## Supplementary material for "Intracerebral hemorrhage induces monocyte TNF signaling that is suppressed by Siponimod (BAF312): a single-cell transcriptomics study in patients": Supp Table 9 - DEG by Clinical Characteristics (part 32 of 37)

### Sheet: mRS_D90 B_cell D3 (continued)
Gene	p_val	avg_log2FC	pct.1	pct.2	p_val_adj
ZNF121	0.00302885	0.794194	0.181	0.113	1
CLTB	0.00303853	0.694733	0.284	0.212	1
CPPED1	0.00303924	-0.780213	0.103	0.161	1
MYH11	0.00304597	0.904862	0.139	0.079	1
SLC20A2	0.00305027	0.641393	0.211	0.138	1
CHD8	0.00305979	0.514789	0.314	0.229	1
TRIR	0.00306636	-0.198322	0.811	0.833	1
BANF1	0.00306698	-0.412082	0.369	0.441	1
MAN2B1	0.00307812	0.474699	0.318	0.229	1
AGTRAP	0.00309139	-0.792562	0.091	0.147	1
TMEM256	0.00309558	-0.36512	0.283	0.364	1
ZNF532	0.00310526	0.750942	0.245	0.172	1
UGT8	0.00312598	0.724231	0.141	0.079	1
PRDX1	0.00312739	-0.346697	0.486	0.554	1
RGPD2	0.00313109	-0.602199	0.073	0.127	1
WDPCP	0.00315558	0.71935	0.365	0.294	1
GCH1	0.00318474	0.750548	0.26	0.186	1
NUP188	0.00318859	0.967919	0.139	0.079	1
U2SURP	0.00320406	0.256129	0.534	0.429	1
NOLC1	0.00320585	0.679125	0.186	0.116	1
C3orf38	0.00321359	0.684145	0.269	0.192	1
TMEM38B	0.00321378	0.632877	0.255	0.178	1
EIF3H	0.00321468	0.211469	0.851	0.808	1
CD53	0.003234	-0.176565	0.853	0.864	1
ADIPOR2	0.00325931	0.54593	0.244	0.164	1
FAM200B	0.0032598	-0.607685	0.157	0.226	1
ZNF484	0.0032624	0.860619	0.118	0.062	1
PRPF40A	0.00328645	0.306954	0.524	0.404	1
COBLL1	0.00329103	0.481416	0.612	0.582	1
PMS2	0.003293	0.742771	0.138	0.076	1
TTF2	0.00330343	1.00524	0.125	0.068	1
TYMP	0.00332147	-0.80053	0.185	0.246	1
MPP5	0.00332789	0.40433	0.179	0.107	1
ZBTB38	0.00334487	-0.481193	0.153	0.22	1
N4BP2L1	0.00334805	0.320343	0.386	0.297	1
COG6	0.00340355	0.913678	0.153	0.09	1
MYO1F	0.0034056	-0.616788	0.227	0.299	1
RIPK2	0.00340976	0.638968	0.294	0.22	1
STAM2	0.00341521	1.0888	0.165	0.105	1
CTDSPL2	0.00342491	0.488263	0.342	0.26	1
SH2B3	0.00342559	0.811396	0.243	0.172	1
ZHX3	0.00342654	1.03571	0.12	0.065	1
ACTG1	0.0034335	-0.22175	0.937	0.918	1
MTERF4	0.00345629	-0.470086	0.229	0.305	1
DOT1L	0.0034563	0.548393	0.161	0.093	1
POLE3	0.00346678	-0.548088	0.136	0.203	1
ITGB3BP	0.0034736	0.484904	0.317	0.229	1
MAPRE1	0.00348038	0.485324	0.349	0.263	1
B4GALT1	0.00348829	0.246226	0.639	0.568	1
DLEU1	0.00349653	0.412808	0.508	0.438	1
CTSS	0.0034968	-0.47649	0.839	0.828	1
SSBP1	0.00350783	-0.300586	0.533	0.599	1
DNAJB11	0.0035083	0.561395	0.29	0.209	1
SELENOF	0.00350851	0.265818	0.722	0.636	1
RAD51B	0.00353308	0.431228	0.596	0.548	1
AC084198.2	0.00354051	0.922746	0.132	0.073	1
MKRN2	0.00356399	0.528927	0.171	0.102	1
EMC3	0.00357847	0.485201	0.377	0.299	1
DPYD	0.00358283	0.140981	0.509	0.418	1
AL157938.3	0.00358952	0.940427	0.1	0.048	1
DIAPH2	0.00360283	0.504519	0.506	0.441	1
SPTY2D1	0.00360335	0.933577	0.169	0.107	1
SNRPF	0.00361467	-0.349608	0.411	0.466	1
HSBP1	0.00361933	-0.463923	0.252	0.328	1
PPM1D	0.00363073	0.701475	0.242	0.169	1
SUPT6H	0.00363081	0.565017	0.267	0.192	1
ZNRD1	0.00363773	-0.470113	0.226	0.299	1
ZNF75A	0.00365001	0.572572	0.209	0.136	1
ANXA5	0.00366196	-0.413425	0.37	0.444	1
MYO18A	0.00367169	0.998744	0.114	0.059	1
ATP1B3	0.00367418	0.688761	0.417	0.342	1
CTC1	0.00367971	0.471798	0.233	0.155	1
ZFYVE27	0.00371582	0.649285	0.222	0.15	1
CD40	0.00372479	0.313367	0.618	0.508	1
RWDD1	0.0037304	-0.497429	0.367	0.446	1
PIK3CD	0.00373614	0.386167	0.505	0.418	1
TOMM70	0.00375385	0.744485	0.139	0.079	1
RFFL	0.00375549	0.933759	0.21	0.144	1
NDUFAF7	0.00376619	0.69076	0.158	0.093	1
MAP4K5	0.00376771	0.489028	0.409	0.325	1
DERL1	0.00378278	0.420066	0.31	0.22	1
POLA1	0.00381411	0.806095	0.13	0.071	1
CERK	0.0038174	1.10307	0.109	0.056	1
ZNF573	0.00382435	0.845487	0.114	0.059	1
RBX1	0.00384979	-0.355051	0.534	0.573	1
HTATSF1	0.00386241	0.550306	0.189	0.119	1
C20orf194	0.00386482	0.84239	0.154	0.093	1
DHRSX	0.00388142	0.547414	0.376	0.294	1
KIZ-AS1	0.00388468	-0.854681	0.076	0.127	1
PRKAG2	0.00390037	0.55648	0.404	0.328	1
ZNF487	0.00390555	0.584562	0.208	0.136	1
BBS9	0.00390734	0.732165	0.321	0.254	1
TBC1D32	0.00390789	0.794108	0.188	0.121	1
MRPL12	0.00390834	-0.676602	0.148	0.212	1
MYEF2	0.00391039	0.723939	0.119	0.062	1
PIGP	0.00392447	-0.618643	0.142	0.206	1
WEE1	0.00394968	-0.610619	0.091	0.147	1
RPS27L	0.00394993	-0.346786	0.511	0.565	1
BANP	0.0039592	0.479242	0.345	0.257	1
RUFY2	0.00395928	0.780318	0.177	0.11	1
MTFP1	0.0039692	-1.03934	0.058	0.105	1
FCF1	0.00398614	0.914606	0.178	0.116	1
LINC01811	0.00398643	1.22482	0.153	0.093	1
NMD3	0.00398646	0.677123	0.202	0.133	1
MESD	0.00399037	-0.702533	0.165	0.234	1
NEMP1	0.00399493	0.52763	0.122	0.065	1
PSMD8	0.00399696	-0.294782	0.482	0.542	1
CPNE1	0.00399786	0.284927	0.383	0.288	1
ERGIC1	0.00399868	0.446119	0.46	0.379	1
MYO9B	0.00400291	0.370376	0.533	0.458	1
SDCCAG8	0.00400318	0.389098	0.406	0.328	1
MIS18BP1	0.00401187	0.311151	0.584	0.511	1
RABGAP1	0.00401469	0.598038	0.374	0.299	1
MYO1G	0.00403055	0.445157	0.329	0.246	1
AP000787.1	0.00404475	0.411444	0.312	0.232	1
PRKDC	0.00405724	0.266135	0.5	0.41	1
IDH3A	0.00406121	0.465287	0.204	0.133	1
UCP2	0.0040642	0.241411	0.791	0.712	1
CD2BP2	0.00406863	-0.500193	0.167	0.24	1
AC006230.1	0.00406905	0.72894	0.151	0.09	1
PSMA2	0.00407063	-0.301429	0.531	0.565	1
TBCD	0.00408582	0.938325	0.136	0.079	1
ATAD2B	0.00409519	0.435864	0.482	0.395	1
SH3GLB2	0.00412255	-0.539172	0.134	0.201	1
TRAPPC5	0.00414165	-0.257483	0.612	0.641	1
IFNAR1	0.00414597	0.454322	0.461	0.364	1
ARHGEF9	0.00414911	0.867496	0.12	0.065	1
TRMT61B	0.00416967	0.698176	0.2	0.133	1
ZBTB17	0.00417594	0.698422	0.158	0.096	1
ANAPC7	0.00417948	0.60026	0.171	0.105	1
TESK2	0.00419394	0.73634	0.294	0.218	1
AC005480.1	0.00421887	0.641765	0.116	0.059	1
KDM7A	0.00423007	0.440543	0.482	0.398	1
PTPN7	0.00423062	1.0279	0.14	0.082	1
AC020915.2	0.00425509	-1.13292	0.057	0.102	1
PHKB	0.00427582	0.349152	0.625	0.562	1
ITM2B	0.00428137	-0.287802	0.742	0.757	1
THAP7	0.0042999	-0.770796	0.124	0.184	1
NDUFA6	0.00430036	-0.547622	0.274	0.342	1
TSC22D3	0.0043195	0.249211	0.905	0.879	1
ZNF516	0.00433032	0.552089	0.196	0.124	1
SEH1L	0.00433887	0.666288	0.186	0.116	1
C1orf35	0.00434005	-0.628046	0.139	0.201	1
MARCKS	0.00434279	-0.359661	0.438	0.506	1
SERGEF	0.00435387	0.792239	0.234	0.167	1
GARS	0.00435438	0.601304	0.222	0.15	1
ZC3H12A	0.00435936	0.833191	0.117	0.062	1
POLR2B	0.0043599	0.20655	0.295	0.212	1
PSD4	0.00438649	0.554383	0.181	0.113	1
CSGALNACT2	0.00440065	0.595526	0.357	0.282	1
C15orf41	0.00441203	1.10184	0.115	0.062	1
NAPG	0.00442906	0.547898	0.272	0.195	1
SEC11A	0.00444269	-0.337833	0.531	0.571	1
ATG2B	0.0044459	0.657439	0.148	0.088	1
ZNF3	0.00445015	0.81377	0.148	0.088	1
FAM98B	0.0044544	0.688048	0.131	0.073	1
WWC3	0.00445929	0.663667	0.209	0.138	1
TWF2	0.00446535	-0.451477	0.294	0.367	1
FGD3	0.00450835	0.462812	0.382	0.299	1
ATP6V1F	0.00452736	-0.354939	0.492	0.537	1
R3HDM1	0.00452908	0.564912	0.352	0.28	1
ZC3H13	0.00453663	0.404504	0.357	0.268	1
PRR14L	0.00454535	0.554498	0.259	0.186	1
GBE1	0.00455316	0.718042	0.237	0.167	1
UBXN4	0.00455574	0.366888	0.618	0.542	1
TTC17	0.00455578	0.306279	0.609	0.531	1
FILIP1L	0.00457562	0.775404	0.244	0.178	1
RPS5	0.00460275	-0.0743223	0.999	0.997	1
DNAJB1	0.0046182	0.559846	0.224	0.153	1
YPEL3	0.00465051	-0.342389	0.554	0.596	1
STAM	0.00465617	0.855333	0.149	0.09	1
MAML1	0.00466102	0.621797	0.157	0.093	1
POLB	0.0046617	0.780255	0.192	0.124	1
TRDMT1	0.00467777	0.957007	0.132	0.076	1
SH3BP2	0.0046991	0.69571	0.167	0.105	1
PTGES3	0.00471243	-0.173464	0.758	0.785	1
COL4A3	0.00471729	-0.603482	0.117	0.172	1
DPP8	0.00475806	0.533827	0.259	0.184	1
MAP3K12	0.00477403	-1.283	0.083	0.13	1
USP4	0.0047804	0.402142	0.294	0.206	1
SPTBN1	0.0047943	0.338867	0.445	0.342	1
ID3	0.00479643	0.564278	0.337	0.254	1
HP1BP3	0.00481314	0.326246	0.63	0.559	1
SUN2	0.00481927	0.402573	0.388	0.302	1
XPO7	0.00482384	0.696103	0.233	0.164	1
LFNG	0.00483814	-0.631832	0.154	0.218	1
GNE	0.00484297	0.874392	0.131	0.073	1
CUTA	0.00484906	-0.302914	0.511	0.568	1
NIF3L1	0.00485267	-0.814812	0.075	0.124	1
TCF7	0.00488659	0.496727	0.148	0.085	1
GUCD1	0.00489393	0.394308	0.375	0.28	1
PDE4DIP	0.00491914	0.815518	0.147	0.088	1
TCERG1	0.00496063	0.477166	0.359	0.277	1
UBE2I	0.00496335	-0.203277	0.63	0.672	1
NSRP1	0.0049641	0.465569	0.431	0.356	1
GTF3C2	0.00496516	0.519252	0.173	0.107	1
CEP44	0.00496713	0.685084	0.141	0.082	1
ARMT1	0.00497426	-0.570742	0.085	0.138	1
SLC39A6	0.00500502	0.871478	0.131	0.076	1
DCAF8	0.00500554	0.580477	0.269	0.195	1
YIF1A	0.00502808	-0.597047	0.164	0.229	1
EAPP	0.00506418	0.447663	0.523	0.452	1
CHI3L2	0.00509896	0.509696	0.189	0.121	1
AKAP13	0.00510072	0.220015	0.927	0.901	1
SOCS4	0.00512457	0.813434	0.125	0.071	1
PFKP	0.00513779	0.75814	0.192	0.127	1
CCSER2	0.0051422	0.563917	0.336	0.26	1
MAN1A2	0.00516313	0.60619	0.399	0.336	1
XRRA1	0.00516754	0.683368	0.221	0.153	1
CIR1	0.00517216	0.193834	0.511	0.401	1
STPG4	0.00518392	0.417294	0.111	0.056	1
PDCD6	0.00519179	-0.396205	0.464	0.514	1
DNAJC10	0.00521925	0.365554	0.475	0.379	1
ACER3	0.00522079	0.926735	0.208	0.144	1
ZNF611	0.00522176	0.534721	0.228	0.155	1
ATP11C	0.00522738	0.55258	0.244	0.172	1
NFYA	0.00523538	0.63522	0.126	0.071	1
TCF3	0.00524995	0.299641	0.439	0.342	1
PSMB10	0.00525244	-0.389338	0.501	0.548	1
NDUFS8	0.00526268	-0.474808	0.257	0.328	1
MAPK8IP3	0.0052684	0.467849	0.378	0.299	1
BRWD3	0.00529301	0.603109	0.251	0.178	1
RIPK1	0.00531458	0.475215	0.267	0.189	1
TNFSF13B	0.00534069	-1.39748	0.058	0.102	1
CRTC3	0.00536107	0.471552	0.358	0.277	1
RAB1B	0.00536246	-0.685053	0.127	0.186	1
ATG4B	0.00538864	0.541469	0.249	0.172	1
IQGAP1	0.00541002	0.261594	0.761	0.698	1
SLC6A6	0.00542855	0.801237	0.155	0.096	1
HNRNPK	0.00543314	0.224556	0.79	0.723	1
HLA-DOA	0.00545089	0.529744	0.264	0.186	1
POLD3	0.00546321	-0.648505	0.056	0.102	1
MRE11	0.00547074	0.627591	0.233	0.161	1
AL157938.2	0.00548908	0.655814	0.221	0.153	1
EIF4G2	0.00550575	0.236957	0.647	0.54	1
SLC25A13	0.00550879	0.522049	0.274	0.195	1
B3GNT2	0.00550926	0.824048	0.174	0.113	1
NBAS	0.00551553	0.511911	0.33	0.26	1
CS	0.00551619	0.586748	0.202	0.133	1
STK35	0.00552094	1.00155	0.1	0.051	1
GCC2	0.00554591	0.351739	0.492	0.421	1
FMNL1	0.00554774	0.295781	0.519	0.424	1
SCLT1	0.0055485	0.44244	0.464	0.381	1
GRAP2	0.00555396	0.363765	0.196	0.13	1
KIAA0586	0.00555595	0.45217	0.248	0.172	1
RPN1	0.0055794	0.754156	0.212	0.147	1
DDX10	0.00558221	0.696413	0.28	0.212	1
C12orf65	0.00560031	-0.42575	0.216	0.285	1
EPSTI1	0.00563188	-0.339375	0.328	0.398	1
CARHSP1	0.00563252	0.488172	0.296	0.22	1
OAS1	0.00565719	-0.512652	0.185	0.251	1
DNAJC2	0.0056605	0.490034	0.28	0.201	1
WSB1	0.00571629	0.327709	0.705	0.675	1
INTS4	0.00571861	0.831821	0.201	0.138	1
MARCKSL1	0.0057293	0.36023	0.359	0.271	1
TRIM24	0.00573175	0.763566	0.192	0.127	1
WNT16	0.0057394	-0.864001	0.067	0.113	1
PPA2	0.00577057	0.463954	0.38	0.302	1
ZNF426	0.0057782	1.07965	0.119	0.068	1
SEPTIN9	0.00580227	0.33562	0.469	0.384	1
HINT3	0.00580266	0.692137	0.158	0.096	1
TOP1MT	0.00580915	-0.901312	0.071	0.119	1
ABR	0.00582647	0.501611	0.378	0.299	1
RPP25L	0.00583181	-0.771258	0.089	0.141	1
INTS12	0.00583571	0.827166	0.173	0.11	1
OIP5-AS1	0.00584153	0.465264	0.337	0.263	1
CNOT10	0.00584899	0.706851	0.231	0.164	1
SLC35A3	0.00586951	0.684305	0.177	0.113	1
TRMO	0.00587541	0.620024	0.147	0.088	1
TERF2	0.00589554	0.499209	0.257	0.181	1
RER1	0.0058986	-0.443706	0.346	0.407	1
PDIA3	0.0059184	0.379735	0.603	0.523	1
BCL7C	0.00591862	-0.374861	0.302	0.367	1
NFKBIE	0.0059303	0.662986	0.14	0.082	1
SLC25A3	0.00593224	-0.23445	0.702	0.72	1
CHURC1	0.005936	-0.273577	0.514	0.576	1
KRT10	0.0059808	-0.223927	0.55	0.613	1
EHBP1	0.00598974	0.651961	0.29	0.218	1
ANKLE2	0.00600245	0.448452	0.233	0.155	1
VPS54	0.00603183	1.00234	0.213	0.153	1
ANKRD10	0.00603334	0.35116	0.452	0.364	1
SEC23A	0.00604064	0.632048	0.263	0.192	1
PSMD4	0.00610707	-0.405673	0.389	0.446	1
GNS	0.00611218	-0.587211	0.07	0.119	1
TPT1-AS1	0.00611761	0.687291	0.236	0.167	1
EMC6	0.00611785	-0.512485	0.197	0.266	1
SRSF1	0.00612769	0.402021	0.346	0.257	1
CEP192	0.00613564	0.640206	0.287	0.218	1
PSMB6	0.00614121	-0.394893	0.417	0.475	1
FAM91A1	0.00614246	0.513419	0.299	0.22	1
SUPT5H	0.00614923	0.466224	0.315	0.237	1
MRPL17	0.00615078	-0.566124	0.081	0.133	1
LINC01588	0.00615403	-0.0181738	0.42	0.345	1
HSD17B10	0.00617331	-0.512102	0.227	0.291	1
DOP1B	0.00617419	0.440393	0.444	0.367	1
NELFE	0.00617961	-0.619359	0.167	0.229	1
DNAJC13	0.00618217	0.602447	0.203	0.138	1
MED30	0.00618228	0.384444	0.336	0.251	1
ATXN7	0.00618381	0.415749	0.295	0.215	1
MOSMO	0.00618431	0.599755	0.255	0.186	1
ATM	0.00618819	0.303765	0.731	0.703	1
RGPD8	0.00620442	0.656203	0.104	0.054	1
SAMD9	0.006217	0.487055	0.314	0.237	1
FAR1	0.00622459	0.55992	0.321	0.251	1
SNX19	0.00625024	0.791175	0.128	0.073	1
PRKAA1	0.00625458	0.496574	0.248	0.172	1
LATS1	0.00629018	0.678114	0.226	0.158	1
HIVEP1	0.00630599	0.564984	0.369	0.297	1
USP38	0.00635082	0.844	0.134	0.079	1
NT5C3B	0.00635792	-0.553095	0.097	0.153	1
ORMDL1	0.00636057	-0.258766	0.483	0.545	1
CAPZB	0.00636314	0.238527	0.731	0.658	1
IFI35	0.00636757	-0.606854	0.149	0.209	1
ZNF844	0.00638145	0.863332	0.134	0.079	1
EIF2S3	0.00639988	0.237909	0.713	0.672	1
ATG7	0.00640469	0.414722	0.436	0.364	1
USP20	0.00642646	0.545625	0.133	0.076	1
UBB	0.0064335	-0.140573	0.928	0.927	1
CNTNAP2	0.00645165	0.549799	0.201	0.136	1
PMS1	0.00651838	0.673056	0.24	0.172	1
ZNF124	0.00653811	0.799412	0.204	0.141	1
VPS45	0.00655922	0.542095	0.167	0.105	1
MAPK13	0.00656109	0.640646	0.208	0.141	1
AP002387.2	0.00659718	-1.0766	0.06	0.102	1
NT5E	0.00659737	0.53058	0.21	0.138	1
CNPY3	0.00661715	-0.412102	0.522	0.571	1
CASP3	0.00662694	0.824743	0.132	0.076	1
BEX4	0.00665168	0.471317	0.252	0.178	1
RNF145	0.00669482	0.496288	0.354	0.282	1
CALU	0.00669629	0.850181	0.18	0.119	1
AC018682.1	0.00670025	0.620239	0.252	0.178	1
OXCT1	0.00670512	0.573561	0.287	0.215	1
ZNF420	0.0067324	0.730954	0.122	0.068	1
ZNF512	0.00674962	0.630614	0.216	0.15	1
KIAA0040	0.00676556	-0.406986	0.339	0.412	1
SNX4	0.00678195	0.57363	0.259	0.186	1
HAUS5	0.00678567	0.874105	0.102	0.054	1
FCMR	0.00683269	-0.186789	0.739	0.749	1
GNL2	0.00684753	0.616674	0.187	0.121	1
NEMF	0.00687806	0.411489	0.562	0.5	1
MAP4K2	0.00689085	0.522004	0.226	0.155	1
SH2D3A	0.00691046	0.845638	0.126	0.073	1
LMBR1L	0.006918	0.846367	0.175	0.116	1
CDC37	0.00692097	0.386021	0.463	0.384	1
SELENOI	0.006926	0.529684	0.25	0.175	1
AC239799.2	0.00699749	1.06126	0.133	0.079	1
SPRTN	0.00700186	0.662017	0.146	0.088	1
AC008937.2	0.00701577	0.339121	0.335	0.249	1
REPS1	0.0070419	0.612493	0.278	0.206	1
TUBGCP3	0.00704813	0.741896	0.236	0.172	1
ARMH4	0.00705296	0.303719	0.198	0.13	1
TSGA10	0.00707317	0.786464	0.147	0.09	1
UBE2Q2	0.00709551	0.507408	0.334	0.266	1
JAM3	0.0070987	-0.398488	0.157	0.223	1
ZBTB20-AS5	0.00710309	-0.822259	0.153	0.209	1
HSD17B7	0.0071295	0.572484	0.13	0.073	1
PHF1	0.0071376	0.40762	0.349	0.266	1
RNF111	0.00714475	0.291041	0.472	0.381	1
HACL1	0.00714736	0.610463	0.217	0.144	1
PRKD2	0.00718695	0.481593	0.35	0.271	1
VPS25	0.00720326	-0.755265	0.092	0.144	1
IRAK4	0.00720468	0.30141	0.297	0.218	1
CRYZL1	0.00722059	0.473959	0.202	0.136	1
VCPIP1	0.00725121	0.701835	0.132	0.076	1
RAB6A	0.00729754	0.498185	0.344	0.28	1
AC011476.3	0.00732209	1.04633	0.166	0.11	1
DCTN3	0.00734745	-0.436361	0.291	0.356	1
CISD3	0.00737753	-0.796763	0.075	0.121	1
ALG9	0.00738625	1.05159	0.108	0.059	1
TRIM14	0.00740401	0.756198	0.167	0.107	1
GNLY	0.00745911	0.545685	0.061	0.105	1
C2CD5	0.00751022	0.557296	0.291	0.218	1
YY1AP1	0.00754541	0.521172	0.252	0.184	1
NUDT1	0.00760854	-0.548367	0.192	0.257	1
RAC2	0.00763323	-0.247771	0.796	0.816	1
ASAH1	0.00763965	-0.42651	0.344	0.407	1
NNT-AS1	0.00766203	0.843487	0.106	0.056	1
EDRF1	0.00766259	0.494823	0.193	0.127	1
NRDC	0.00768157	0.413466	0.417	0.336	1
VPS13A	0.00769326	0.506466	0.305	0.232	1
USPL1	0.00770508	0.406798	0.322	0.237	1
HMGB1	0.00770826	-0.142734	0.924	0.946	1
GLIPR2	0.00772174	-0.972128	0.111	0.161	1
MSL1	0.00772913	0.859301	0.139	0.085	1
ZNHIT1	0.00775201	-0.398653	0.338	0.401	1
RAB30-DT	0.00777863	0.542739	0.273	0.201	1
GPR89A	0.00784251	0.676177	0.128	0.073	1
SCN3A	0.00784833	0.828581	0.183	0.124	1
SEC24C	0.0078522	0.619269	0.126	0.073	1
PPWD1	0.00785764	0.41069	0.273	0.192	1
VAPA	0.00786339	0.305113	0.622	0.571	1
GOLGA1	0.00788407	0.830842	0.167	0.11	1
GAPVD1	0.00789223	0.556332	0.32	0.249	1
NEDD1	0.00789914	0.682684	0.158	0.099	1
BCLAF3	0.00796004	0.940313	0.101	0.054	1
EXT2	0.00797165	0.774636	0.178	0.116	1
TFB1M	0.00798747	0.59361	0.229	0.161	1
NABP1	0.00799235	-0.564638	0.155	0.215	1
KLF11	0.00800394	0.707427	0.135	0.079	1
CBFB	0.00801565	0.471667	0.311	0.234	1
TENT4A	0.00808389	0.601348	0.244	0.178	1
CAND1	0.00812609	0.44368	0.339	0.26	1
ARHGEF12	0.0081284	0.667119	0.1	0.054	1
PARP1	0.00814484	0.189538	0.646	0.542	1
NEK9	0.00816446	0.65444	0.187	0.124	1
PLEKHM3	0.00816901	0.953095	0.154	0.099	1
RGL2	0.00818988	0.471559	0.155	0.093	1
SYAP1	0.00821055	0.553795	0.344	0.268	1
LARGE2	0.00828867	0.601641	0.19	0.127	1
ST8SIA4	0.00829814	0.434799	0.446	0.367	1
PVT1	0.00832719	-0.0833797	0.265	0.347	1
RALGDS	0.00833375	0.499982	0.166	0.105	1
ORMDL2	0.00835264	-0.482509	0.135	0.195	1
PPIL4	0.00841714	0.445072	0.323	0.251	1
TAF10	0.00843255	-0.352844	0.404	0.46	1
DOP1A	0.00846456	0.652188	0.298	0.232	1
SMIM27	0.00847442	-0.704238	0.132	0.186	1
ARHGAP42	0.00848449	0.717337	0.169	0.11	1
BLVRB	0.00849189	-0.766806	0.138	0.192	1
HIPK3	0.00851195	0.408744	0.366	0.285	1
PBX2	0.00852377	0.697063	0.133	0.079	1
PIGA	0.00854136	0.650033	0.158	0.099	1
RPRD1A	0.00856196	0.477057	0.328	0.251	1
SLC15A2	0.00858665	-0.590006	0.188	0.249	1
PIK3CG	0.00859542	0.464025	0.209	0.144	1
IL6	0.00861588	1.22443	0.11	0.062	1
PNO1	0.0086264	0.58851	0.2	0.136	1
EIF4A2	0.00863038	0.164787	0.85	0.819	1
DNAJA1	0.0086317	0.293441	0.69	0.613	1
AL627171.2	0.00864964	-0.61538	0.156	0.212	1
PCBD1	0.00867912	-0.695425	0.07	0.116	1
UPRT	0.00867918	1.11542	0.112	0.065	1
DEK	0.00868707	-0.273392	0.495	0.559	1
SMPD4	0.00870892	0.490856	0.228	0.158	1
WDR83	0.00871249	0.98922	0.103	0.056	1
PWWP3A	0.00872062	0.551297	0.123	0.071	1
AIMP1	0.0087286	0.334464	0.403	0.325	1
AC245407.2	0.00872971	0.771007	0.144	0.09	1
MBP	0.00873551	0.323903	0.562	0.48	1
MRPS16	0.00875579	-0.611808	0.251	0.311	1
IGFLR1	0.00877532	-0.61731	0.261	0.322	1
TADA3	0.00877942	0.571442	0.263	0.192	1
ZNF551	0.00878554	0.781716	0.132	0.079	1
MRPS28	0.00888895	0.632481	0.236	0.172	1
IRF4	0.00888972	0.505333	0.185	0.121	1
TMCC1	0.00889768	0.644435	0.308	0.243	1
SPTSSA	0.00890087	-0.704228	0.079	0.127	1
RSU1	0.00893175	0.59275	0.304	0.237	1
PTBP1	0.00895133	0.457498	0.283	0.209	1
BOD1	0.00895918	-0.545881	0.119	0.175	1
AATF	0.00896105	0.368017	0.391	0.316	1
RPAP2	0.00899377	0.494681	0.294	0.22	1
TRAPPC2	0.00904939	0.331889	0.241	0.167	1
RBKS	0.00907851	0.897044	0.125	0.073	1
CKAP4	0.00910355	-0.796851	0.071	0.116	1
DRAM2	0.00910846	0.278756	0.639	0.568	1
SLC27A4	0.00913139	-0.855337	0.084	0.13	1
ADAMTS6	0.00913382	-0.109738	0.149	0.218	1
PCNX1	0.00913674	0.341136	0.486	0.415	1
ARNTL	0.00914072	0.920756	0.115	0.065	1
PLEKHM1	0.00914378	0.64532	0.161	0.102	1
SEPSECS	0.00916369	0.926166	0.11	0.062	1
PAPSS1	0.00916974	-0.546659	0.15	0.209	1
PSMA6	0.0092054	-0.37524	0.398	0.446	1
DTX3L	0.00922588	-0.675746	0.132	0.186	1
GPX7	0.00925618	0.463946	0.148	0.09	1
JOSD2	0.00925785	-0.849504	0.081	0.127	1
ORAI2	0.0092696	0.230634	0.533	0.449	1
MED26	0.0092834	0.768579	0.158	0.102	1
IL13RA1	0.00934204	0.886369	0.149	0.096	1
LINC01003	0.00934617	0.737782	0.111	0.062	1
LIMS1	0.00941297	0.457827	0.325	0.257	1
HCK	0.00944919	-0.410779	0.235	0.305	1
STAT3	0.00945583	0.390448	0.523	0.455	1
YEATS4	0.00953717	0.524813	0.212	0.147	1
DLG1	0.00954898	0.470303	0.477	0.429	1
GRSF1	0.00955657	0.539967	0.234	0.167	1
LSM10	0.00960348	-0.266773	0.499	0.542	1
BTN2A2	0.0096339	0.59677	0.243	0.178	1
OSBPL3	0.00964218	0.731744	0.231	0.167	1
KLHL15	0.00965156	0.725199	0.138	0.085	1
NGDN	0.00965243	0.557125	0.226	0.158	1
FAM20B	0.00967078	0.713347	0.154	0.099	1
DDX19A	0.00967599	0.472019	0.209	0.141	1
GPAT4	0.00970308	0.698324	0.185	0.127	1
IL16	0.00971776	0.456316	0.373	0.294	1
NUDT16L1	0.00972968	-0.383925	0.193	0.26	1
MYO1D	0.00973623	0.711397	0.247	0.186	1
GFER	0.00975619	-0.750902	0.099	0.15	1
MOAP1	0.009764	0.569337	0.178	0.116	1
MHENCR	0.00979367	0.523535	0.213	0.15	1
EIF3G	0.00980212	-0.198051	0.718	0.746	1
R3HCC1	0.0098219	0.818103	0.114	0.065	1
TEX10	0.00985342	0.642707	0.194	0.133	1
BICD2	0.00987977	0.702608	0.178	0.119	1
PPP1R12B	0.00989613	0.723025	0.242	0.181	1
KLHL28	0.0099395	0.428861	0.25	0.178	1
ZNF107	0.00994191	0.352789	0.404	0.322	1
TOGARAM1	0.00997053	0.580619	0.218	0.155	1
VSIR	0.0100262	-0.648996	0.181	0.237	1
BIRC2	0.0100951	0.449848	0.291	0.22	1
LRCH3	0.0101058	0.44756	0.443	0.373	1
RIC3	0.0101468	-0.418502	0.322	0.379	1
GPBP1L1	0.0101703	0.461573	0.408	0.339	1
UBE4A	0.010187	0.487666	0.26	0.189	1
SLC25A45	0.0102467	0.364851	0.169	0.107	1
CCDC141	0.0102475	-0.405368	0.138	0.198	1
SPTLC1	0.010257	0.388612	0.298	0.22	1
UNC45A	0.0102682	0.759762	0.157	0.102	1
PAIP1	0.0102744	0.442681	0.195	0.13	1
SMAGP	0.0102797	0.602013	0.163	0.105	1
ACAT2	0.0103491	0.656516	0.19	0.13	1
AARSD1	0.0103725	0.673918	0.17	0.113	1
ARAF	0.0103975	0.590358	0.147	0.09	1
FRAT2	0.0104578	-0.757112	0.084	0.13	1
CYB5R3	0.0104588	0.392582	0.249	0.175	1
SMARCD2	0.0104709	0.378032	0.175	0.113	1
AC004889.1	0.0104713	0.496711	0.15	0.093	1
PRMT3	0.0104898	0.667616	0.221	0.158	1
DHRS7	0.0104924	-0.439897	0.275	0.336	1
PANK3	0.01051	0.795988	0.142	0.09	1
TMEM273	0.0105417	-0.582019	0.083	0.13	1
HARS	0.0105633	0.477784	0.193	0.13	1
SREBF2-AS1	0.0105778	0.678795	0.122	0.071	1
RIMKLB	0.0105806	0.883838	0.149	0.096	1
KDELR2	0.0105997	-0.473865	0.203	0.266	1
SLC25A11	0.0106052	-0.48976	0.169	0.229	1
TRPC4AP	0.01061	0.327546	0.311	0.237	1
CSNK2B	0.0106424	-0.369162	0.4	0.455	1
LSM1	0.0106713	-0.529548	0.18	0.24	1
ATP5PO	0.0106758	-0.269652	0.661	0.686	1
NRDE2	0.0107389	0.76333	0.15	0.096	1
IFT88	0.0107449	0.860732	0.183	0.127	1
UGDH-AS1	0.0107515	-0.936111	0.071	0.113	1
CCDC7	0.0107518	0.858606	0.17	0.116	1
FXR1	0.0107691	0.241293	0.533	0.446	1
MICAL1	0.0107888	0.528989	0.195	0.133	1
PCGF3	0.0107949	0.726109	0.159	0.105	1
P4HA1	0.0108062	0.454927	0.287	0.218	1
MRPL32	0.0108139	-0.4861	0.166	0.226	1
Z93241.1	0.0108145	0.967809	0.19	0.133	1
BCKDHB	0.0108187	0.613656	0.209	0.147	1
ZNF518A	0.0108381	0.465117	0.29	0.223	1
ZNF846	0.0108474	0.899408	0.126	0.076	1
LRPAP1	0.01087	-0.367012	0.377	0.435	1
OPA1	0.0108744	0.395883	0.354	0.274	1
MLLT10	0.0109123	0.484811	0.373	0.302	1
AL450998.2	0.0109316	0.611894	0.139	0.085	1
PARN	0.0109746	0.495571	0.326	0.254	1
KRAS	0.010992	0.486716	0.365	0.294	1
IWS1	0.0109933	0.469062	0.325	0.251	1
NDUFB10	0.0110556	-0.33646	0.464	0.511	1
SNHG15	0.0110568	0.401198	0.296	0.22	1
AC087500.1	0.0110664	-0.492826	0.19	0.251	1
ATP2A3	0.0111296	0.191945	0.526	0.427	1
MINDY2	0.0111602	0.673895	0.189	0.13	1
ANKZF1	0.0111899	0.568242	0.163	0.105	1
AC025171.1	0.0112177	0.771295	0.162	0.107	1
CCDC200	0.0112375	0.81859	0.211	0.147	1
PPP1R35	0.0112775	-0.564257	0.206	0.268	1
GMCL1	0.0112867	0.494841	0.221	0.153	1
STAT6	0.0113105	0.373026	0.353	0.274	1
PIH1D1	0.0113595	-0.457366	0.3	0.353	1
ZFP36L1	0.011394	0.160811	0.706	0.619	1
TNIP1	0.0114145	0.257481	0.394	0.305	1
METTL7A	0.0114301	-0.434428	0.251	0.314	1
CDK9	0.0114433	-0.759319	0.075	0.119	1
ALDH16A1	0.0114434	0.454889	0.239	0.169	1
ST3GAL2	0.0114448	0.683812	0.143	0.09	1
CRIM1	0.0114877	1.0421	0.141	0.09	1
SETDB2	0.0115013	0.553664	0.228	0.161	1
UXT	0.0115225	-0.22202	0.744	0.782	1
TMEM251	0.0115389	-0.620018	0.117	0.169	1
DNHD1	0.0115523	0.780302	0.163	0.107	1
ANAPC13	0.0115577	-0.593543	0.108	0.158	1
RBM14	0.0115619	0.422882	0.221	0.155	1
PHF8	0.0115671	0.691375	0.169	0.113	1
FBXL4	0.0115725	0.539651	0.174	0.116	1
RAP1A	0.0116229	0.308263	0.627	0.559	1
MRPL57	0.0116543	-0.491733	0.273	0.336	1
EPG5	0.0117418	0.757584	0.18	0.124	1
PHAX	0.011756	-0.427998	0.169	0.229	1
RBM7	0.0117796	0.314723	0.235	0.161	1
SDF2L1	0.0117989	-0.547935	0.166	0.223	1
SNRNP35	0.0118042	-0.93186	0.155	0.203	1
EFL1	0.011807	0.623121	0.213	0.153	1
STX16	0.0118431	0.359379	0.29	0.212	1
NDUFS3	0.0118456	-0.547327	0.217	0.274	1
GABPA	0.0118738	0.858957	0.163	0.11	1
TEX14	0.0118764	0.718311	0.622	0.602	1
TBC1D22B	0.0119008	1.00443	0.104	0.059	1
PSMA5	0.0119294	-0.289597	0.389	0.46	1
PPP1R14A	0.0119837	0.272986	0.299	0.229	1
CBWD2	0.0119945	0.47972	0.194	0.133	1
ZC3H15	0.0120174	0.259093	0.55	0.486	1
SEC16A	0.0120213	0.704039	0.166	0.11	1
ARL11	0.012023	0.482163	0.161	0.102	1
RAP2A	0.0120356	0.891832	0.15	0.099	1
RRP15	0.0120842	0.555939	0.197	0.138	1
SLC38A9	0.0121091	0.731955	0.243	0.181	1
UBXN6	0.0121404	0.722328	0.123	0.073	1
TTL	0.0121765	0.869785	0.115	0.068	1
TAF5L	0.0122669	0.522558	0.132	0.079	1
TGFB1	0.0122792	0.302893	0.626	0.562	1
LARS2	0.0122832	0.624766	0.164	0.107	1
SLC25A46	0.0122959	0.631422	0.21	0.15	1
R3HCC1L	0.0123003	0.508025	0.294	0.226	1
NSD2	0.0123054	0.654844	0.188	0.13	1
MRPS33	0.0123315	-0.488464	0.217	0.277	1
SLC39A10	0.0123373	0.327657	0.518	0.444	1
AGTPBP1	0.0123418	0.446906	0.396	0.328	1
POP5	0.0123447	-0.446787	0.212	0.271	1
RTN3	0.0123453	0.439031	0.263	0.192	1
TMED5	0.0123601	0.413209	0.397	0.319	1
INTS8	0.0123817	0.566377	0.193	0.133	1
CYC1	0.0123894	-0.46991	0.263	0.322	1
ZNF84	0.0124051	0.576374	0.249	0.186	1
BCL10	0.0125076	0.318482	0.335	0.257	1
MEAF6	0.0125213	-0.330466	0.346	0.412	1
PIK3AP1	0.0125305	0.247271	0.545	0.458	1
FTX	0.0126041	0.275869	0.693	0.624	1
TNRC6A	0.0126107	0.320979	0.513	0.435	1
TBCEL	0.0126263	0.939763	0.1	0.056	1
KBTBD8	0.0126399	0.531892	0.166	0.11	1
LINC01684	0.0126886	0.889702	0.128	0.079	1
DDX58	0.0127125	0.329758	0.243	0.175	1
C22orf34	0.0127217	0.641921	0.284	0.22	1
ABHD13	0.0127969	0.649622	0.154	0.099	1
MANF	0.0128076	-0.52675	0.135	0.189	1
PRRC2A	0.0128179	0.533098	0.175	0.119	1
CRBN	0.0128365	0.316242	0.359	0.277	1
STRIP1	0.0128445	0.755254	0.15	0.099	1
ZNF37A	0.0128474	0.705896	0.214	0.155	1
LRRC40	0.0128898	0.681021	0.178	0.121	1
VPS29	0.0128992	-0.355785	0.382	0.432	1
ISCA1	0.012979	0.376544	0.372	0.297	1
COX15	0.0130387	0.916734	0.122	0.073	1
ASMTL	0.0130549	0.333678	0.209	0.144	1
LRRC41	0.0131064	0.884263	0.149	0.099	1
PLPP1	0.0131222	0.634305	0.222	0.161	1
HNRNPA3	0.0132303	0.181029	0.749	0.698	1
GTF2H5	0.0132399	-0.407304	0.225	0.285	1
DIPK1A	0.0132508	0.313101	0.555	0.497	1
MYNN	0.0132678	0.515158	0.167	0.11	1
ZNF587B	0.0133442	0.895106	0.107	0.062	1
ABL2	0.0133608	0.865202	0.18	0.127	1
CKAP2	0.0133943	0.699012	0.183	0.127	1
OSTC	0.0134212	-0.398635	0.288	0.339	1
MTHFD1L	0.0134403	1.02555	0.151	0.102	1
ERN1	0.0134414	-0.6677	0.07	0.113	1
BAD	0.013485	-0.660284	0.135	0.186	1
NSMAF	0.013506	0.609188	0.274	0.215	1
HCLS1	0.0135601	0.210773	0.617	0.525	1
MIA2	0.0135706	0.358454	0.401	0.328	1
STK3	0.0136013	-0.343471	0.099	0.15	1
TOM1	0.0136589	0.387214	0.296	0.226	1
NDUFS7	0.0136699	-0.341638	0.317	0.381	1
DLGAP4	0.0136896	0.415576	0.29	0.22	1
LY6E	0.013723	-0.301412	0.505	0.579	1
APOL6	0.0137318	-0.714232	0.087	0.133	1
DDX52	0.0137362	0.317709	0.208	0.141	1
TMEM65	0.0137404	0.57457	0.259	0.195	1
KLHL18	0.0137461	0.592695	0.3	0.234	1
MED7	0.0137792	-0.797553	0.071	0.113	1
ARMC8	0.0138043	0.312059	0.347	0.277	1
AP002336.2	0.0138997	0.454591	0.186	0.127	1
C16orf87	0.0139194	-0.395671	0.179	0.24	1
OXNAD1	0.0140485	0.447727	0.162	0.105	1
TAOK3	0.0140525	0.282521	0.703	0.633	1
WDR59	0.0140707	0.58988	0.188	0.127	1
AXIN1	0.0140833	0.662348	0.165	0.11	1
DNPH1	0.0140886	-0.615198	0.171	0.223	1
AC119396.2	0.0140906	0.615125	0.116	0.068	1
EEA1	0.014091	0.322007	0.368	0.285	1
EMC1-AS1	0.0141196	0.770131	0.111	0.065	1
VKORC1	0.0141259	-0.484769	0.155	0.212	1
NUDT5	0.0142016	-0.456533	0.224	0.285	1
INPP5F	0.0142314	0.500858	0.225	0.161	1
CIITA	0.01424	0.343629	0.606	0.534	1
RCOR3	0.0142664	0.371416	0.284	0.209	1
HPS4	0.0142665	0.472437	0.201	0.138	1
ATP5PB	0.0142674	-0.250476	0.453	0.506	1
SNHG9	0.0143099	-0.459412	0.244	0.302	1
KRR1	0.0143304	0.32503	0.366	0.285	1
ZNF718	0.0143449	0.642769	0.153	0.099	1
AC233976.1	0.0143505	0.813979	0.135	0.085	1
VMA21	0.0143895	-0.465052	0.172	0.229	1
WDR19	0.0144492	0.900178	0.143	0.093	1
CD79B	0.0144506	-0.146298	0.968	0.98	1
KLF13	0.0144748	0.30334	0.522	0.441	1
TRAF3IP2	0.0144755	0.702051	0.107	0.062	1
CFAP20	0.0144882	0.62216	0.157	0.102	1
EEFSEC	0.0145258	0.475187	0.229	0.167	1
STRADA	0.0145627	0.378745	0.275	0.206	1
VEGFB	0.0145847	-0.239168	0.427	0.492	1
EIPR1	0.0146066	0.649919	0.202	0.141	1
HUS1	0.0146142	0.559102	0.132	0.082	1
PI4KB	0.0146277	0.596997	0.202	0.144	1
CDK10	0.0146431	0.633241	0.111	0.065	1
IBTK	0.0146451	0.541262	0.235	0.169	1
COX20	0.0146471	-0.357966	0.271	0.331	1
SNRNP48	0.0146543	0.678742	0.134	0.085	1
IQGAP2	0.014683	-0.261706	0.232	0.299	1
EIF3A	0.0147027	0.317886	0.519	0.429	1
KLF3	0.0147047	0.375347	0.335	0.266	1
LIMD1	0.0147175	0.435916	0.352	0.285	1
MRPL23	0.0147252	0.569158	0.174	0.119	1
TGFBR2	0.0147336	0.349977	0.694	0.653	1
CDK12	0.0147347	-0.0274594	0.35	0.271	1
PPP1R21	0.0147588	0.391609	0.388	0.325	1
RNF5	0.0148169	-0.682231	0.139	0.189	1
ATXN10	0.0148325	0.379179	0.472	0.404	1
AMBRA1	0.0148673	0.455804	0.38	0.305	1
KLHDC2	0.0148956	0.405078	0.266	0.195	1
WDR11	0.0148965	0.409733	0.326	0.257	1
A1BG	0.0149367	-0.614591	0.135	0.189	1
ODR4	0.0150246	0.676585	0.192	0.136	1
ARMC1	0.0150824	0.668984	0.167	0.113	1
XAB2	0.0150825	0.658427	0.141	0.09	1
CD58	0.015119	0.573617	0.175	0.119	1
MRPS18C	0.0151382	-0.348118	0.271	0.342	1
TLE5	0.0151913	0.216796	0.826	0.766	1
HSPA13	0.0152721	0.761302	0.11	0.065	1
MTOR	0.0153795	0.760315	0.177	0.124	1
ANKRD27	0.0154505	0.859348	0.155	0.105	1
GOLGA2	0.0155617	0.827015	0.139	0.09	1
ZFAND4	0.0155675	0.731732	0.128	0.079	1
ZNF639	0.0155772	0.698361	0.197	0.141	1
CPEB3	0.0156528	0.68573	0.24	0.184	1
TAPBP	0.0156845	0.217554	0.685	0.621	1
EPN2	0.0157059	0.600764	0.128	0.079	1
POLR1E	0.0157063	-0.647222	0.087	0.13	1
CCNG2	0.0157095	0.426409	0.298	0.232	1
PCNX2	0.0157689	0.463536	0.202	0.141	1
MEPCE	0.0158118	0.407338	0.201	0.136	1
SERTAD1	0.0158233	0.311097	0.229	0.158	1
AC012146.1	0.0158467	-0.733	0.071	0.113	1
NT5C	0.015868	-0.294244	0.484	0.534	1
FUS	0.0158837	0.179695	0.789	0.757	1
TNFAIP8	0.0159277	0.2436	0.845	0.814	1
UNC50	0.0159303	-0.650844	0.112	0.161	1
SLC25A12	0.0159539	0.476124	0.291	0.223	1
SENP1	0.0160571	0.669219	0.151	0.099	1
OGDH	0.0160707	0.351814	0.354	0.28	1
APTX	0.0161277	0.587764	0.224	0.167	1
DTWD2	0.0161334	1.07393	0.14	0.093	1
AL035071.2	0.0161342	0.729795	0.147	0.096	1
LINC01473	0.0161409	0.883107	0.276	0.223	1
EXOC5	0.0161441	0.460542	0.196	0.136	1
GRK2	0.0161766	0.279106	0.406	0.316	1
RFXANK	0.0161824	-0.423307	0.196	0.26	1
SRSF7	0.0161959	0.170842	0.851	0.814	1
RRP7A	0.0162553	0.438493	0.333	0.263	1
CNNM2	0.0162633	0.73129	0.133	0.088	1
SLF1	0.0162949	0.474123	0.225	0.164	1
SP1	0.0163033	0.711224	0.159	0.107	1
WRNIP1	0.0163204	0.572899	0.164	0.11	1
SGK3	0.0163289	0.489939	0.322	0.257	1
CLCN7	0.0163469	0.417628	0.205	0.141	1
HNRNPR	0.0163625	0.261695	0.589	0.517	1
ZNF236	0.016405	0.714567	0.209	0.155	1
SRSF5	0.01642	0.129712	0.938	0.927	1
MRFAP1L1	0.0164319	-0.79002	0.085	0.127	1
RAB2B	0.0164357	0.734665	0.149	0.099	1
UBE2B	0.0165849	0.307994	0.563	0.497	1
GSDMD	0.0165906	-0.485836	0.243	0.299	1
SLC39A1	0.0166628	-0.478178	0.135	0.186	1
ZNF276	0.0167503	0.420482	0.157	0.105	1
AL356599.1	0.0168343	-0.806355	0.068	0.107	1
IMPDH2	0.016846	0.335907	0.328	0.251	1
FAM120AOS	0.0168475	0.497757	0.249	0.184	1
ZNF672	0.0168698	0.557276	0.147	0.096	1
ANGEL2	0.0170375	0.469436	0.2	0.141	1
GPATCH11	0.0170691	-0.644238	0.198	0.251	1
PRKN	0.0170766	0.684171	0.241	0.186	1
ASPSCR1	0.0171113	0.499572	0.196	0.138	1
GOLPH3	0.0171195	0.343076	0.432	0.367	1
SSR3	0.0171528	-0.405768	0.298	0.347	1
RBM3	0.0172307	0.125286	0.609	0.508	1
SYNE3	0.0172396	0.609985	0.153	0.102	1
IFNLR1	0.0172421	0.502201	0.178	0.121	1
ZC3H12D	0.0173066	0.493595	0.213	0.153	1
HS6ST1	0.017307	0.755652	0.11	0.065	1
IRF7	0.01731	-0.45561	0.216	0.274	1
MARS	0.0173151	0.315648	0.206	0.144	1
HACD2	0.0173263	0.596495	0.186	0.13	1
AAMDC	0.0173849	0.63065	0.159	0.107	1
ITPR2	0.0174113	0.31018	0.61	0.565	1
GIMAP2	0.0174902	-0.71555	0.077	0.119	1
DERL3	0.0175635	0.391153	0.146	0.096	1
OCEL1	0.0175712	-0.536712	0.102	0.15	1
ZNF43	0.0176299	0.602981	0.237	0.178	1
RAB28	0.0176386	0.667135	0.247	0.189	1
MED17	0.0177482	0.548975	0.213	0.155	1
SLC2A1	0.0177603	0.383883	0.201	0.138	1
CRADD	0.0178091	0.908598	0.18	0.13	1
ANXA6	0.0178111	0.202198	0.585	0.494	1
SURF2	0.0178251	-0.675096	0.117	0.164	1
EFCAB14	0.0178459	0.391786	0.286	0.22	1
MSH3	0.0178544	0.653149	0.268	0.215	1
SRP19	0.0180116	-0.268178	0.354	0.424	1
LSP1	0.0180268	0.167985	0.67	0.582	1
BAG5	0.0180673	0.430287	0.21	0.15	1
PCAT1	0.0182771	1.08657	0.143	0.096	1
ARCN1	0.0183574	0.364747	0.22	0.158	1
COPB1	0.0184145	0.421986	0.374	0.302	1
PAAF1	0.0184276	-0.714688	0.081	0.124	1
KATNBL1	0.018462	0.525997	0.369	0.305	1
CYSLTR1	0.0184698	-0.296795	0.362	0.424	1
NVL	0.0184858	0.735902	0.189	0.136	1
KIDINS220	0.0185109	0.331484	0.244	0.178	1
NF1	0.0185523	0.709252	0.257	0.198	1
PM20D2	0.0185807	0.68507	0.116	0.071	1
STXBP2	0.0185873	-0.539246	0.25	0.297	1
DNAJC27	0.0186768	0.656556	0.133	0.085	1
METTL9	0.0186989	-0.390083	0.334	0.379	1
DCAF11	0.0187119	0.390651	0.214	0.15	1
AC068282.1	0.0187195	0.334153	0.431	0.35	1
CLK3	0.0187399	0.503855	0.178	0.121	1
KATNAL1	0.0187552	0.650843	0.14	0.09	1
AC011447.3	0.01877	0.807448	0.102	0.059	1
RAD1	0.018853	0.741768	0.108	0.065	1
CDK11A	0.018865	0.43957	0.278	0.215	1
PHC2	0.018878	0.617285	0.149	0.099	1
DHTKD1	0.0188889	0.628852	0.218	0.161	1
INVS	0.0189138	0.867967	0.342	0.299	1
NELFB	0.0189643	0.589891	0.187	0.13	1
BRD1	0.0190373	0.301456	0.245	0.181	1
TTC21A	0.0191514	0.612728	0.142	0.093	1
LRRK2	0.0191761	-0.355085	0.276	0.339	1
FARS2	0.0191901	0.490292	0.439	0.384	1
ATP2B4	0.0192101	-0.645759	0.081	0.124	1
GAPT	0.0192208	0.25846	0.528	0.46	1
AC011603.2	0.0192552	0.568522	0.131	0.082	1
CAST	0.019265	0.263608	0.714	0.653	1
ZNF66	0.0192689	0.57281	0.139	0.09	1
FAM210A	0.0192842	0.638652	0.164	0.113	1
ELAVL1	0.0193251	0.451599	0.275	0.209	1
ELP4	0.0194333	0.711398	0.336	0.291	1
RNF34	0.0194452	0.479495	0.369	0.316	1
GCDH	0.019451	0.726558	0.118	0.073	1
COA4	0.0194605	-0.495114	0.239	0.294	1
DROSHA	0.0195108	0.490809	0.165	0.113	1
CHCHD10	0.0195152	-0.174097	0.663	0.701	1
ZNF608	0.0195426	0.718284	0.139	0.09	1
MAP4K3-DT	0.0195771	0.925164	0.131	0.085	1
PPP1R18	0.0195835	-0.367206	0.295	0.356	1
IGF2R	0.0196537	0.468854	0.263	0.201	1
FAM120B	0.0196907	0.558145	0.303	0.246	1
SLC25A32	0.0197121	0.374608	0.253	0.184	1
ZNF700	0.0197217	0.594388	0.167	0.116	1
HOTAIRM1	0.0197248	-0.673171	0.065	0.105	1
CSAD	0.0197921	0.702083	0.147	0.099	1
MCM7	0.0197989	0.927983	0.117	0.073	1
IFNAR2	0.0198058	0.427136	0.423	0.364	1
ZDHHC6	0.0198265	0.568771	0.189	0.133	1
IL10RA	0.0198286	-0.489826	0.185	0.24	1
AKNA	0.0198289	0.300132	0.479	0.401	1
SNW1	0.0198637	0.307097	0.453	0.367	1
DPM1	0.0198827	0.476055	0.282	0.218	1
SNX15	0.0198853	-0.668792	0.111	0.158	1
GFPT1	0.0198886	0.511006	0.166	0.113	1
AP1G2	0.0198903	0.566135	0.196	0.141	1
LINC00476	0.019953	-0.304447	0.14	0.195	1
NXT1	0.0199779	0.338022	0.343	0.268	1
BTBD7	0.0199916	0.507045	0.282	0.226	1
ZMYM4	0.0200088	0.503643	0.342	0.277	1
IP6K1	0.0201455	0.347585	0.342	0.268	1
AC118549.1	0.0204602	0.4917	0.345	0.282	1
CCDC146	0.0206095	0.850716	0.125	0.079	1
AL512603.2	0.0206524	0.560955	0.193	0.138	1
CHRAC1	0.0206742	0.467185	0.216	0.155	1
USB1	0.0206746	-0.756784	0.067	0.105	1
RAD18	0.0207082	0.598592	0.119	0.073	1
COPG1	0.0207126	0.728578	0.11	0.068	1
CEP104	0.0207498	0.690203	0.159	0.11	1
AL360091.3	0.0207659	0.382545	0.174	0.116	1
ARHGAP35	0.0207932	0.516621	0.156	0.105	1
MRPS9	0.0208647	-0.434511	0.177	0.234	1
BCL2L12	0.0208777	-0.815973	0.069	0.107	1
HIBCH	0.0209303	0.457548	0.317	0.254	1
AC009950.1	0.0210479	0.35598	0.228	0.164	1
UBAP2	0.0210559	0.750281	0.189	0.138	1
WARS2-AS1	0.0210615	0.63197	0.173	0.119	1
MRPL48	0.0210962	0.392973	0.172	0.119	1
VTA1	0.0211409	0.486596	0.245	0.189	1
CNOT1	0.0211559	0.426977	0.405	0.336	1
LARP1B	0.0211749	0.606169	0.172	0.119	1
SAMD4B	0.0213001	0.611923	0.239	0.181	1
TMX4	0.0213673	0.434552	0.314	0.26	1
ZNF146	0.021455	0.439906	0.249	0.189	1
ERP27	0.0214768	0.861931	0.1	0.059	1
GTF3C1	0.0214855	0.674915	0.142	0.093	1
STMP1	0.0215216	-0.454619	0.326	0.379	1
EID1	0.0215702	-0.284002	0.519	0.582	1
MECP2	0.0216001	0.434307	0.421	0.373	1
TCF20	0.0216315	0.505177	0.213	0.158	1
WDR53	0.0216982	-0.587711	0.063	0.102	1
RNF6	0.021704	0.560961	0.167	0.113	1
PRKAR2A	0.0217759	0.497513	0.269	0.212	1
BOLA3	0.0218442	-0.726846	0.076	0.116	1
UBP1	0.0219006	0.642776	0.196	0.144	1
TNFRSF13C	0.0219278	0.168911	0.725	0.681	1
GANC	0.0219637	0.495135	0.333	0.271	1
BCL2A1	0.02197	-0.525385	0.227	0.277	1
TUBD1	0.0219783	0.919214	0.11	0.068	1
SLK	0.0219837	0.471101	0.204	0.147	1
M6PR	0.0220075	-0.380447	0.303	0.359	1
EIF6	0.0220102	-0.321591	0.362	0.424	1
BNIP1	0.0220116	0.684781	0.125	0.079	1
MRPS24	0.0220231	-0.302366	0.413	0.463	1
MCU	0.0220959	0.75186	0.219	0.167	1
MCUB	0.0221085	0.232381	0.578	0.514	1
MICU3	0.0221592	0.720092	0.134	0.088	1
CSRP1	0.0221955	-0.670849	0.088	0.13	1
NME4	0.022232	0.465383	0.154	0.102	1
HELQ	0.0222349	0.480989	0.269	0.209	1
GTDC1	0.022248	0.57954	0.243	0.189	1
MCM3AP	0.0223077	0.545522	0.142	0.093	1
ZNF836	0.0224206	0.589049	0.122	0.076	1
IFT57	0.0225214	0.161102	0.589	0.492	1
DDX50	0.0226346	0.39749	0.396	0.325	1
C12orf57	0.0227386	0.321024	0.673	0.607	1
TRAK2	0.0227747	0.388634	0.276	0.215	1
ZC3H6	0.0227975	0.370703	0.252	0.189	1
KIFAP3	0.0228038	0.334688	0.185	0.127	1
CEACAM21	0.0228738	0.705865	0.188	0.138	1
HLA-DQB1	0.0229857	0.140237	0.963	0.969	1
OAT	0.0230433	0.586727	0.197	0.144	1
FAN1	0.0231292	0.831362	0.103	0.062	1
UBR2	0.0231381	0.382113	0.478	0.424	1
PSMC5	0.0231459	-0.334969	0.408	0.452	1
NDUFA5	0.0231992	-0.368659	0.345	0.404	1
ABCD4	0.023217	0.529469	0.126	0.079	1
TXN2	0.0232953	-0.454377	0.253	0.311	1
BIN2	0.0232972	0.28531	0.386	0.314	1
TMCO1	0.023352	-0.311904	0.275	0.333	1
DHX36	0.0234185	0.376945	0.471	0.424	1
ABHD17A	0.0234728	-0.277288	0.375	0.432	1
DDX27	0.0235181	0.246687	0.367	0.285	1
GDI2	0.0235343	0.157665	0.735	0.653	1
NDUFA9	0.0235543	-0.377421	0.253	0.314	1
NUDT9	0.0235601	0.827065	0.119	0.076	1
DPM3	0.0237438	-0.538243	0.143	0.192	1
SYT1	0.0238419	-0.958553	0.077	0.116	1
EFCAB11	0.0238668	0.98383	0.102	0.062	1
RIF1	0.0239596	0.479432	0.244	0.184	1
PSMA1	0.0239753	-0.215609	0.424	0.483	1
NOL7	0.023998	-0.20341	0.557	0.602	1
CD302	0.0240181	-0.599835	0.114	0.161	1
GALNT10	0.0240433	0.41606	0.33	0.266	1
SASS6	0.0240642	0.564798	0.114	0.071	1
HECTD1	0.024167	0.342806	0.507	0.441	1
FOXN2	0.0242448	0.53355	0.365	0.311	1
RPS6KC1	0.0242502	0.598889	0.256	0.201	1
THUMPD1	0.0243628	0.275953	0.351	0.274	1
PARP9	0.0243686	-0.523398	0.118	0.164	1
MRPS21	0.0244082	-0.352267	0.46	0.492	1
ASCC3	0.0245937	0.31329	0.478	0.412	1
ATG12	0.0246322	0.428794	0.283	0.215	1
AC005332.4	0.0247039	0.689294	0.12	0.076	1
CLN8	0.0248599	0.306878	0.197	0.141	1
KIF13A	0.0248706	-0.313966	0.131	0.184	1
SART1	0.0249058	0.462407	0.234	0.175	1
ACOT13	0.0249787	-0.512949	0.109	0.155	1
ERO1A	0.0250767	0.640894	0.189	0.136	1
NDRG3	0.0251099	0.54019	0.138	0.09	1
UBE2S	0.0251534	0.414406	0.31	0.249	1
DUS3L	0.0252114	0.700359	0.143	0.096	1
CBWD3	0.0252251	0.485584	0.135	0.088	1
TSPAN33	0.0253479	0.39915	0.342	0.277	1
ATAD1	0.025401	0.40162	0.278	0.218	1
EIF4H	0.0254339	0.284815	0.464	0.387	1
DNAJA3	0.0254352	0.465081	0.22	0.164	1
MYCBP	0.0254576	-0.784359	0.085	0.124	1
DGCR2	0.0254966	0.577058	0.25	0.192	1
AL161725.1	0.0255736	0.498221	0.185	0.13	1
BPNT1	0.0255822	-0.646419	0.084	0.124	1
AC026202.2	0.0255999	-0.593579	0.101	0.144	1
COMMD8	0.0256074	-0.388466	0.218	0.271	1
ST3GAL5	0.0256284	-0.436367	0.222	0.274	1
KPNA5	0.0256294	0.587293	0.295	0.24	1
SRRT	0.0257819	0.472899	0.231	0.175	1
SFMBT1	0.0258223	0.597018	0.344	0.291	1
HS3ST1	0.0258391	0.974333	0.104	0.065	1
ANAPC5	0.0258404	0.25004	0.445	0.367	1
TCTN1	0.0258611	0.592612	0.144	0.096	1
THOC3	0.0259183	0.650593	0.163	0.116	1
E2F5	0.02593	0.325658	0.46	0.395	1
PMPCA	0.0260101	0.543295	0.148	0.099	1
UBE2V1	0.0261306	-0.286867	0.405	0.458	1
KLHL6	0.0261348	0.326363	0.177	0.121	1
TIMP2	0.0261412	-0.718567	0.075	0.113	1
PPP1R16B	0.0261454	0.263828	0.552	0.489	1
EP400	0.0261707	0.436946	0.295	0.229	1
ZMAT1	0.026179	0.494072	0.18	0.127	1
FOXRED1	0.0261793	0.41857	0.159	0.107	1
CCDC47	0.026187	0.314119	0.269	0.203	1
GUSB	0.026251	0.437587	0.201	0.147	1
POLE4	0.0263476	-0.370565	0.409	0.449	1
GTPBP4	0.0264269	0.343685	0.222	0.161	1
TYSND1	0.0265012	0.590616	0.117	0.073	1
ZFP36L2	0.0265461	-0.11699	0.74	0.774	1
HK1	0.0265494	0.300744	0.258	0.195	1
ZNRF2	0.0266551	0.43889	0.453	0.41	1
FAM215B	0.0266704	0.442512	0.165	0.113	1
KIF21B	0.0267171	0.703177	0.116	0.073	1
PLEKHF2	0.026746	0.253085	0.506	0.432	1
PSMD5	0.0267639	0.555964	0.149	0.102	1
CCNL2	0.0268192	0.354524	0.256	0.192	1
TPGS1	0.026832	-0.606402	0.115	0.158	1
PCNT	0.0268529	0.577704	0.156	0.107	1
MTFMT	0.0269166	0.988153	0.101	0.062	1
BOLA1	0.0269252	-0.614143	0.079	0.119	1
FBXL5	0.0269633	0.308562	0.364	0.288	1
IPO9	0.0270326	0.461247	0.195	0.138	1
ZMAT2	0.0270818	-0.411366	0.258	0.311	1
THUMPD3-AS1	0.0270847	0.276893	0.42	0.342	1
PISD	0.0270897	0.631429	0.188	0.136	1
NDUFAF6	0.0271556	0.287965	0.475	0.401	1
TIAM2	0.0272192	0.55314	0.239	0.184	1
KMT5B	0.027246	0.479284	0.322	0.263	1
CDKL5	0.0272785	0.878004	0.124	0.082	1
MRPL11	0.0272787	-0.374102	0.261	0.311	1
TCEA2	0.0272952	-0.638723	0.116	0.161	1
KIAA0825	0.0272976	-0.203638	0.069	0.107	1
CDK2AP2	0.0273106	0.364573	0.265	0.201	1
RELL1	0.0273388	0.765423	0.106	0.065	1
AL365272.1	0.0273706	0.332031	0.185	0.127	1
NUP160	0.02749	0.368305	0.384	0.316	1
ZNF140	0.0275451	0.867261	0.115	0.073	1
SLC9A9	0.0275647	0.526069	0.347	0.291	1
BAG1	0.0276313	0.368389	0.307	0.243	1
EDEM3	0.0276368	0.446039	0.204	0.15	1
RCN2	0.0276403	0.305213	0.411	0.345	1
ARL8B	0.027688	0.448097	0.315	0.257	1
SMARCC2	0.0277028	0.432684	0.205	0.15	1
GEMIN6	0.0278444	-0.672509	0.092	0.133	1
UBE2R2	0.0279215	0.260907	0.536	0.463	1
SERINC5	0.028078	0.681202	0.175	0.127	1
COPS3	0.0281858	0.320174	0.292	0.226	1
RBBP7	0.0281869	0.321518	0.435	0.362	1
MED19	0.0282016	0.359031	0.148	0.099	1
NUP93	0.0282476	0.704008	0.158	0.113	1
CFLAR	0.0282738	-0.367529	0.429	0.472	1
GLTP	0.0283026	0.295872	0.225	0.167	1
OS9	0.0284243	0.327082	0.317	0.251	1
LAPTM4A	0.0284967	-0.353318	0.394	0.435	1
ABL1	0.0285228	0.443118	0.197	0.144	1
AC104162.2	0.02856	0.707519	0.135	0.09	1
AC018695.9	0.0286377	0.464104	0.12	0.076	1
NFX1	0.0286701	0.39678	0.44	0.379	1
PPM1K	0.0287027	0.214483	0.639	0.551	1
MRPL35	0.0287445	-0.503025	0.08	0.121	1
ITGAL	0.0287543	-0.535217	0.193	0.24	1
LIPA	0.0287902	0.476148	0.228	0.169	1
PSMA3	0.0287939	-0.471946	0.28	0.331	1
SART3	0.0288217	0.486961	0.177	0.124	1
TRAPPC12	0.0288395	0.342822	0.278	0.209	1
SIDT2	0.0288507	0.255035	0.303	0.234	1
UTP18	0.0288611	0.409629	0.283	0.226	1
PEAK1	0.0288974	0.605416	0.338	0.288	1
TP53RK	0.0290057	-0.744537	0.073	0.11	1
MARCH9	0.029049	0.348243	0.337	0.266	1
SNAPC5	0.029051	-0.597427	0.161	0.206	1
RNF10	0.0291656	0.359013	0.433	0.376	1
CTSZ	0.0292725	-0.205526	0.63	0.658	1
MYO15B	0.029301	0.436739	0.177	0.127	1
PARP12	0.0293364	0.453943	0.212	0.158	1
FAM117A	0.0293443	0.339609	0.32	0.243	1
UFM1	0.0293583	0.289584	0.377	0.299	1
CFL2	0.0293807	0.53287	0.103	0.062	1
GADD45A	0.0294719	0.464324	0.1	0.059	1
ZNF493	0.0294837	0.413657	0.166	0.113	1
CMTM7	0.0295134	0.422687	0.453	0.401	1
TIMM8B	0.0296436	-0.455338	0.179	0.232	1
HEXA	0.0296748	0.375023	0.35	0.285	1
ALG3	0.0297052	-0.608577	0.07	0.107	1
CWF19L1	0.0297424	0.281732	0.208	0.153	1
SNRPC	0.0298568	-0.338873	0.343	0.39	1
ENTPD1	0.0298719	-0.0253959	0.317	0.251	1
SINHCAF	0.029884	0.403374	0.492	0.441	1
VPS33A	0.0299581	0.409252	0.18	0.127	1
AC242426.2	0.0300496	0.790726	0.124	0.082	1
GARS-DT	0.0300525	0.374409	0.255	0.195	1
LINC00685	0.0300676	0.923878	0.114	0.073	1
DHX8	0.0301816	0.510512	0.178	0.127	1
POLR2G	0.0302141	-0.353042	0.275	0.328	1
IPO11	0.0302229	0.729474	0.124	0.082	1
ARID5A	0.0302439	0.468668	0.186	0.136	1
MRPL14	0.0302531	-0.439363	0.24	0.288	1
GLRX5	0.030263	-0.491469	0.224	0.274	1
FAM126B	0.0303106	0.48873	0.232	0.178	1
CUL4A	0.0303449	0.321079	0.302	0.24	1
AL049869.3	0.0303551	0.462418	0.11	0.068	1
BRD2	0.0304026	0.270577	0.43	0.362	1
CHM	0.0304146	0.520949	0.247	0.192	1
IFI16	0.0304195	-0.164528	0.671	0.703	1
ATF2	0.0305377	0.418061	0.278	0.215	1
TSPAN3	0.0305775	-0.33682	0.429	0.46	1
SGSM3	0.0306523	0.141057	0.234	0.172	1
SNRNP27	0.0307032	-0.428736	0.179	0.232	1
HSF2	0.0307285	0.677656	0.122	0.079	1
PIGN	0.030795	0.685524	0.187	0.138	1
SELENOT	0.0308058	0.334967	0.509	0.444	1
AGL	0.0308591	0.664869	0.174	0.124	1
GMFB	0.0308697	0.537864	0.187	0.136	1
ARHGAP12	0.0309485	0.503026	0.288	0.232	1
ISG20	0.0309749	-0.186354	0.812	0.825	1
COPS4	0.0310011	0.460082	0.224	0.169	1
PWP1	0.0310092	0.480072	0.346	0.291	1
SP110	0.0310566	0.194961	0.796	0.782	1
ZNF569	0.0311212	0.902701	0.119	0.079	1
TRRAP	0.0311705	0.19189	0.353	0.282	1
CLN5	0.0311904	-0.465386	0.188	0.237	1
AC015871.1	0.0312725	-0.578382	0.072	0.11	1
AMZ2	0.0312945	0.559813	0.142	0.096	1
ZNF831	0.0313919	0.654036	0.128	0.085	1
EFHD2	0.0315692	-0.340023	0.294	0.345	1
SLX4IP	0.031578	0.578144	0.201	0.15	1
RAB11FIP4	0.0316376	0.539766	0.15	0.105	1
DCUN1D1	0.0316481	0.560595	0.197	0.147	1
SDHC	0.0318224	-0.361295	0.241	0.291	1
PKIA	0.0318435	0.71086	0.169	0.121	1
FAM149B1	0.0318559	0.399786	0.109	0.068	1
HMG20A	0.0318628	0.601019	0.172	0.124	1
NDRG1	0.0319104	0.523231	0.148	0.102	1
TBCB	0.032006	-0.376082	0.353	0.395	1
DPH5	0.0320432	0.324618	0.248	0.186	1
NR2C2	0.0321042	0.493091	0.28	0.226	1
SMG5	0.0321633	0.43011	0.174	0.121	1
MNAT1	0.0321867	0.384425	0.347	0.291	1
PFKL	0.0323101	0.334963	0.284	0.223	1
KIF16B	0.0323563	0.616495	0.139	0.093	1
HSPBAP1	0.0324031	0.418712	0.172	0.124	1
TSTD3	0.0324196	0.34701	0.151	0.105	1
SMAD4	0.032435	0.345093	0.352	0.294	1
SNUPN	0.0324423	-0.652521	0.095	0.136	1
LAMTOR3	0.0325049	0.53018	0.112	0.071	1
GLMN	0.0325083	0.554703	0.185	0.133	1
RBM19	0.0325265	0.24517	0.149	0.099	1
CHCHD3	0.0325598	0.292002	0.435	0.364	1
REX1BD	0.0325668	-0.28217	0.384	0.441	1
GRAMD1A	0.0326407	0.443999	0.183	0.133	1
ADAR	0.0326667	0.223087	0.377	0.302	1
CNOT8	0.0326821	0.307909	0.335	0.268	1
SOD2	0.032812	0.196315	0.494	0.418	1
PIGK	0.0331368	0.792837	0.146	0.102	1
PITHD1	0.0331583	0.32187	0.365	0.291	1
DNAJC8	0.0332053	-0.287238	0.5	0.54	1
LYRM7	0.0332254	0.745603	0.139	0.096	1
PTPRO	0.0332456	0.703308	0.156	0.11	1
RCAN3	0.0334009	0.355301	0.192	0.138	1
TGFBR1	0.0334417	0.558912	0.175	0.127	1
RAB35	0.0334442	0.699523	0.117	0.076	1
PITPNC1	0.0334669	0.90619	0.237	0.192	1
CREBZF	0.0335694	0.183692	0.291	0.218	1
STS	0.0335695	0.76954	0.117	0.076	1
CERS4	0.0335893	0.483635	0.235	0.181	1
GPR89B	0.0335969	0.616689	0.132	0.088	1
ROCK2	0.0335982	0.617199	0.25	0.201	1
SBNO2	0.0336248	0.376792	0.159	0.11	1
EIF4EBP1	0.0338717	-0.466578	0.159	0.209	1
RNH1	0.0340093	-0.248124	0.438	0.492	1
TRIM26	0.0340447	0.3927	0.297	0.237	1
DTNB	0.0340573	0.522629	0.304	0.251	1
SNX13	0.0341562	0.408483	0.322	0.263	1
BIRC3	0.0342289	0.198016	0.711	0.644	1
SUFU	0.0342322	0.69081	0.144	0.102	1
OXLD1	0.0342477	-0.488537	0.165	0.209	1
FMR1	0.03426	0.419455	0.212	0.155	1
Z99127.4	0.0342641	0.190192	0.151	0.102	1
MRPS36	0.0343837	-0.316563	0.31	0.37	1
FAM104A	0.0344505	-0.456382	0.131	0.175	1
EXOSC8	0.0345459	-0.354262	0.235	0.285	1
CIAPIN1	0.034569	-0.66917	0.076	0.113	1
RBM28	0.0346068	0.589303	0.15	0.105	1
CEP295	0.0346137	0.556413	0.175	0.127	1
AL121933.2	0.0347826	0.75704	0.109	0.071	1
LBH	0.0348678	0.24733	0.572	0.52	1
MAP3K4	0.0350595	0.455625	0.252	0.198	1
PDLIM5	0.0350664	0.438877	0.197	0.144	1
MALSU1	0.0351127	-0.548001	0.166	0.212	1
TMBIM1	0.0351351	0.60813	0.183	0.136	1
DDX39A	0.0351566	0.266025	0.531	0.466	1
KDM3B	0.0352098	0.276819	0.4	0.331	1
AC020916.1	0.0352535	0.296636	0.263	0.198	1
SNHG32	0.0353173	-0.204718	0.666	0.681	1
CCNT1	0.0353247	0.301107	0.351	0.285	1
DDX39B	0.0353326	0.116947	0.517	0.432	1
SPRYD7	0.0353501	-0.663408	0.081	0.119	1
METTL5	0.0353513	-0.44025	0.282	0.325	1
PGM3	0.0354084	0.65736	0.1	0.062	1
ZUP1	0.0354136	0.589419	0.108	0.068	1
APOBEC3C	0.0354248	0.319799	0.314	0.251	1
FAM76A	0.0355542	0.487873	0.178	0.127	1
STRN	0.0356271	0.416846	0.315	0.257	1
AP4S1	0.0357033	0.560794	0.19	0.141	1
AC023509.6	0.0358914	-0.742488	0.092	0.13	1
ELP1	0.0359479	0.373273	0.124	0.082	1
RBM27	0.0359588	0.41395	0.414	0.367	1
YPEL1	0.0359919	0.483091	0.192	0.141	1
PGS1	0.0360197	-0.435484	0.136	0.184	1
NOL9	0.0360202	0.608277	0.153	0.107	1
RING1	0.0360528	0.294953	0.153	0.105	1
ZNF511	0.0361413	-0.580084	0.18	0.223	1
BRF1	0.0361455	0.433171	0.136	0.093	1
ABCF2	0.0361549	0.714093	0.102	0.065	1
AGPAT3	0.0362541	0.39131	0.187	0.136	1
TET2	0.0362589	0.315045	0.377	0.316	1
TRERF1	0.0363151	-0.789564	0.078	0.116	1
NFXL1	0.0364783	0.570093	0.103	0.065	1
ZNF160	0.0365046	0.323011	0.258	0.195	1
TENT4B	0.0365187	0.623162	0.192	0.144	1
SMIM4	0.0368164	-0.613261	0.128	0.172	1
ZNF350	0.0368483	0.612957	0.127	0.085	1
GOLGA8A	0.0369961	-0.667225	0.068	0.102	1
KRIT1	0.037055	0.417052	0.267	0.209	1
SULF2	0.0371297	-0.465955	0.166	0.215	1
ACTR3	0.0371474	0.151112	0.766	0.726	1
LIPE	0.0371759	0.698179	0.1	0.062	1
TBRG1	0.037184	0.141912	0.397	0.319	1
FAM102A	0.0372087	-0.469437	0.197	0.243	1
ZNF891	0.0372286	0.683039	0.11	0.071	1
SLC39A11	0.0372923	0.45163	0.346	0.294	1
CXorf21	0.0373294	-0.398202	0.141	0.186	1
TYW5	0.0373627	0.532961	0.116	0.076	1
TCF25	0.0373934	0.219716	0.614	0.565	1
AP1S1	0.0374742	-0.589581	0.081	0.119	1
SERPINB6	0.0375735	0.550915	0.229	0.178	1
ATP5F1C	0.0376642	-0.281503	0.474	0.5	1
DHRS1	0.0377023	-0.623421	0.081	0.119	1
NT5C2	0.0378121	0.354496	0.416	0.367	1
SPART	0.0378227	-0.523283	0.132	0.175	1
GET3	0.0378467	-0.548529	0.185	0.229	1
PRPF4	0.0378845	0.564295	0.149	0.105	1
ATP2A2	0.0378928	0.519852	0.21	0.161	1
KHNYN	0.0380073	0.419663	0.118	0.076	1
ABCB7	0.0380114	0.505801	0.329	0.285	1
IREB2	0.0380369	0.456571	0.247	0.189	1
ETV3	0.0380419	0.601544	0.117	0.076	1
AHSA1	0.0381605	-0.453389	0.274	0.322	1
CDKL3	0.0381629	0.779275	0.102	0.065	1
ZNF106	0.0381994	0.417509	0.328	0.268	1
DHX57	0.0382924	0.824396	0.161	0.119	1
ARL5A	0.038293	0.204598	0.428	0.35	1
ADNP	0.0382941	0.360631	0.464	0.407	1
KCTD13	0.0383219	0.512069	0.117	0.076	1
PLEKHA7	0.0383305	-0.525891	0.067	0.102	1
HPF1	0.0383854	-0.468449	0.101	0.144	1
ETS1	0.0384087	0.215158	0.666	0.613	1
MBD2	0.038463	0.254043	0.569	0.506	1
TIMMDC1	0.0384895	-0.527156	0.197	0.243	1
PDHB	0.0385145	-0.329766	0.178	0.229	1
TUBA1C	0.0385422	-0.375831	0.142	0.189	1
ABHD17B	0.0386186	0.647136	0.259	0.206	1
CCNB1IP1	0.0386372	0.452525	0.249	0.192	1
USP39	0.038779	0.507199	0.169	0.121	1
PPFIBP2	0.0388527	0.428275	0.159	0.113	1
TOR3A	0.0388744	-0.344931	0.244	0.291	1
SYNJ2	0.0388773	0.627198	0.109	0.071	1
ZYG11B	0.0391265	0.367883	0.153	0.105	1
EIF1	0.0392006	0.0972181	0.995	1	1
ZCCHC8	0.0392671	0.429416	0.229	0.178	1
DCAF7	0.039282	0.36182	0.304	0.243	1
CNOT7	0.0393606	0.41879	0.334	0.282	1
BCL6	0.0393614	0.605308	0.142	0.099	1
FCHO1	0.0393966	0.390809	0.227	0.172	1
ENSA	0.0394181	0.20679	0.65	0.568	1
MIOS	0.0395365	0.46101	0.212	0.164	1
PKD2L2	0.0396673	0.510073	0.179	0.133	1
ABHD12	0.0397895	0.670054	0.144	0.102	1
METAP1	0.0398345	0.438466	0.15	0.105	1
TMEM141	0.0399058	-0.52906	0.167	0.212	1
H2AFV	0.0399383	-0.256393	0.424	0.472	1
EMC7	0.0399833	-0.391307	0.233	0.282	1
SMYD2	0.0401077	0.994042	0.107	0.071	1
RBBP5	0.0401104	0.733033	0.127	0.088	1
HEIH	0.0401468	-0.516387	0.179	0.223	1
STAU2	0.0402494	0.365804	0.303	0.246	1
ZNF362	0.0402766	0.547514	0.114	0.073	1
GATC	0.0404284	0.572345	0.103	0.065	1
SPAG7	0.0404892	-0.289645	0.304	0.362	1
PSMB2	0.0405247	-0.301796	0.336	0.384	1
UHMK1	0.0406023	0.36062	0.327	0.268	1
HAUS4	0.0406672	-0.46246	0.118	0.161	1
ATG4C	0.0407153	0.262495	0.278	0.223	1
ELMSAN1	0.0407655	0.527012	0.269	0.215	1
TUBA4A	0.0407847	-0.209805	0.404	0.466	1
EIF4E	0.0408005	0.236704	0.401	0.339	1
VAV1	0.0408018	0.35601	0.367	0.308	1
LY96	0.0408438	-0.138651	0.162	0.215	1
ARGLU1	0.0408614	0.114718	0.8	0.774	1
KRI1	0.0410223	0.666806	0.115	0.076	1
NIPSNAP3A	0.0410625	0.519841	0.13	0.088	1
WDR7	0.0410933	0.545284	0.297	0.254	1
SH3YL1	0.0411348	0.401895	0.192	0.141	1
CRELD2	0.0411431	-0.649081	0.122	0.164	1
COA1	0.0411505	0.311532	0.477	0.421	1
SYTL3	0.0414068	-0.728507	0.093	0.13	1
SERPINB1	0.0414429	-0.445523	0.417	0.449	1
PPT1	0.0414877	-0.700387	0.133	0.172	1
LSM2	0.0416854	-0.27315	0.398	0.458	1
FBXL3	0.0417369	0.537659	0.243	0.195	1
GTF2IRD2	0.0418788	0.500943	0.133	0.09	1
AC007952.4	0.0419108	0.319407	0.425	0.347	1
NBEA	0.0420479	0.597001	0.219	0.172	1
CDKN2D	0.0420813	-0.232086	0.47	0.511	1
UBE2K	0.0421297	0.249245	0.513	0.449	1
NUP205	0.0421976	0.445927	0.134	0.09	1
FBXO42	0.0422651	0.55331	0.291	0.246	1
ZNF592	0.0423532	0.389923	0.236	0.181	1
RPA2	0.0424658	-0.29498	0.353	0.39	1
UBE2G2	0.0424805	0.226373	0.306	0.24	1
SLC25A6	0.0426003	-0.124165	0.944	0.924	1
TMEM238	0.0426085	0.446535	0.178	0.13	1
DBNL	0.0426766	0.222062	0.534	0.452	1
TMEM14B	0.0426773	-0.166221	0.45	0.506	1
MIB1	0.0427568	0.587736	0.181	0.136	1
SIVA1	0.0428574	-0.316507	0.386	0.441	1
SCO1	0.0429557	0.400929	0.127	0.085	1
LRRC8B	0.0430853	0.537589	0.165	0.119	1
ACADM	0.0431025	-0.271564	0.292	0.35	1
B3GLCT	0.0431682	0.605388	0.116	0.076	1
DDX19B	0.0432059	0.499052	0.217	0.167	1
HEXIM1	0.0432461	0.433936	0.147	0.102	1
CD47	0.0433043	0.209087	0.702	0.653	1
AC092652.1	0.0433074	0.338053	0.141	0.093	1
THAP11	0.0433431	-0.426266	0.17	0.218	1
RFWD3	0.043403	0.779689	0.139	0.099	1
FAM228B	0.0434595	0.371921	0.195	0.144	1
AC018362.1	0.0435562	-0.218155	0.123	0.169	1
SNRPB2	0.0436652	-0.27779	0.398	0.444	1
S1PR1	0.043716	-0.785638	0.119	0.158	1
IMMT	0.0437671	0.361072	0.272	0.212	1
STUB1	0.0438151	-0.302851	0.408	0.449	1
MSH6	0.0438341	0.435997	0.163	0.116	1
RNF7	0.0439968	-0.230647	0.392	0.438	1
DHDDS	0.0440083	0.583941	0.127	0.088	1
TXNRD1	0.0440601	-0.273889	0.385	0.435	1
MAML3	0.0441222	0.639606	0.175	0.13	1
SPG21	0.0441532	-0.516425	0.163	0.209	1
PNKD	0.0442261	-0.285583	0.353	0.404	1
KCTD7	0.044299	0.422945	0.187	0.136	1
SFT2D1	0.0444134	-0.316546	0.373	0.418	1
TIMM17B	0.0444504	-0.531408	0.163	0.209	1
AHCYL1	0.0445122	0.225442	0.249	0.189	1
BOLA2	0.0445275	-0.628339	0.157	0.198	1
AL592429.2	0.0445808	-0.124641	0.2	0.26	1
DCAF16	0.0449163	0.321253	0.157	0.11	1
CDC42	0.0449527	0.132125	0.897	0.859	1
IRF8	0.0450047	0.206399	0.731	0.678	1
DENND5A	0.0450091	0.332496	0.278	0.22	1
TBC1D9B	0.0450438	0.4589	0.167	0.121	1
MED29	0.045056	0.382712	0.214	0.164	1
AL590764.1	0.0451232	-0.696152	0.097	0.133	1
TXNL1	0.0452347	-0.172192	0.415	0.475	1
MED27	0.0453475	0.581894	0.249	0.203	1
COG3	0.0454078	0.307614	0.194	0.141	1
FAM32A	0.0454167	-0.382224	0.243	0.291	1
HMGCL	0.0454975	-0.333084	0.112	0.155	1
RCSD1	0.0455164	0.19769	0.849	0.808	1
ZCWPW2	0.0455295	0.788073	0.13	0.09	1
NAGLU	0.0457104	0.610644	0.106	0.068	1
RMC1	0.0457638	0.437074	0.297	0.246	1
FBXO46	0.045771	-0.72248	0.068	0.102	1
TRMT1L	0.045785	0.383371	0.189	0.141	1
MFF	0.0458028	0.319628	0.394	0.333	1
ZDHHC14	0.0458132	0.671917	0.249	0.203	1
RHOT2	0.0459426	0.356641	0.131	0.088	1
CZIB	0.0459472	-0.430444	0.153	0.198	1
TMEM263	0.0461158	0.419977	0.196	0.147	1
RNASEH1-AS1	0.0461699	-0.567442	0.095	0.133	1
ECI1	0.0461946	-0.312869	0.25	0.308	1
GRHPR	0.0462426	-0.452108	0.241	0.288	1
KYAT1	0.0463046	-0.220687	0.078	0.116	1
LACTB2	0.0463131	-0.567203	0.072	0.107	1
NUDCD3	0.0463151	0.254895	0.326	0.26	1
PPP6R2	0.0463182	0.313611	0.406	0.345	1
TRIM34	0.0463511	-0.725699	0.111	0.15	1
CDC16	0.0464275	0.26186	0.229	0.172	1
TRIP4	0.0464753	-0.483616	0.12	0.161	1
HUWE1	0.0466808	0.362178	0.421	0.367	1
SSR2	0.0467946	-0.104316	0.698	0.72	1
TNFSF10	0.0469272	-0.631085	0.213	0.254	1
TOR1A	0.0469857	-0.535156	0.088	0.124	1
MBTPS1	0.0471697	0.262002	0.248	0.189	1
ANAPC1	0.0472108	0.443503	0.212	0.164	1
SLC12A9	0.0472726	0.563612	0.149	0.107	1
ZNF138	0.0473618	0.199581	0.237	0.181	1
CHORDC1	0.0473695	0.17563	0.337	0.263	1
CGRRF1	0.0473705	0.499754	0.15	0.107	1
VOPP1	0.0473828	-0.280749	0.561	0.585	1
ETFRF1	0.0474405	-0.415796	0.188	0.232	1
CTSB	0.0475208	-0.441466	0.153	0.195	1
TTC12	0.0476046	0.701963	0.101	0.065	1
PPHLN1	0.0476402	0.235485	0.571	0.525	1
PDE12	0.0477238	0.420995	0.116	0.076	1
RBM48	0.0477296	0.447597	0.173	0.127	1
TMEM50B	0.0477982	0.437201	0.192	0.141	1
ARMCX3	0.0478126	0.265657	0.195	0.144	1
GTF2A1	0.0478126	0.524294	0.194	0.147	1
AL139246.5	0.0480626	-0.478127	0.119	0.161	1
CNDP2	0.0481232	-0.377697	0.306	0.347	1
CHERP	0.0482414	0.483727	0.128	0.088	1
NDUFV2	0.048311	-0.194597	0.567	0.596	1
EIF5B	0.0483197	0.327249	0.438	0.393	1
UQCRC1	0.0483789	0.290023	0.218	0.164	1
BAX	0.0484897	-0.212941	0.489	0.52	1
MYO19	0.048589	0.404604	0.107	0.068	1
SPATA21	0.0486395	0.507243	0.108	0.071	1
PYROXD1	0.0486396	0.510499	0.185	0.141	1
ODF2	0.0487215	0.504216	0.148	0.107	1
HPS1	0.048881	-0.414133	0.228	0.277	1
KLHL20	0.0490697	0.713248	0.231	0.181	1
ECH1	0.0491004	-0.258806	0.412	0.449	1
SLC25A25	0.0492109	0.387642	0.125	0.085	1
GTF2I	0.0493254	0.268455	0.576	0.508	1
AC005037.1	0.049398	0.453947	0.252	0.201	1
NGRN	0.0494078	0.329288	0.228	0.172	1
RAD51C	0.0495128	-0.480517	0.085	0.121	1
NARF	0.0501301	0.125505	0.259	0.201	1
USO1	0.0502264	0.271198	0.303	0.246	1
RBM12B	0.0502948	0.456629	0.173	0.127	1
KDM4A	0.0503095	0.452974	0.131	0.09	1
SGTB	0.050372	0.51028	0.104	0.068	1
TBC1D14	0.0504799	0.580207	0.188	0.144	1
UFC1	0.050505	-0.182645	0.503	0.545	1
PDCD7	0.050691	0.26805	0.354	0.294	1
ZNF626	0.0507729	0.414102	0.219	0.169	1
SLF2	0.0507973	0.32718	0.212	0.161	1
AL499604.1	0.0508063	0.228599	0.271	0.212	1
MRPL46	0.0508601	-0.433824	0.091	0.127	1
GCN1	0.0508754	0.354365	0.15	0.107	1
PHF6	0.0508809	-0.332591	0.233	0.282	1
NAA25	0.0509119	0.418533	0.287	0.232	1
SNN	0.0509471	-0.47101	0.162	0.206	1
SDAD1	0.0510505	0.402856	0.228	0.178	1
EDF1	0.0510526	-0.124238	0.813	0.785	1
BLOC1S6	0.0510899	0.357561	0.312	0.257	1
AKAP8L	0.0511392	0.354454	0.342	0.282	1
PPIL3	0.0512627	-0.46419	0.172	0.215	1
PACC1	0.0513607	0.490929	0.133	0.093	1
RBPJ	0.0513879	0.381273	0.292	0.234	1
DPP7	0.0514023	-0.282082	0.373	0.41	1
ECHDC1	0.0514055	0.253887	0.456	0.395	1
CEPT1	0.0515043	0.351742	0.414	0.353	1
PACS2	0.0515496	0.696975	0.109	0.073	1
ARMC10	0.0516076	0.529395	0.166	0.121	1
SON	0.051701	0.175452	0.81	0.751	1
FUNDC1	0.0517084	-0.616264	0.079	0.113	1
ZNF439	0.0517776	0.391931	0.198	0.147	1
LINC01374	0.0518123	0.999097	0.132	0.096	1
MRPL2	0.0518928	-0.390252	0.131	0.172	1
ZC3H4	0.0519185	0.519351	0.17	0.124	1
PRDX5	0.0519194	-0.234585	0.507	0.548	1
GPS2	0.0519884	-0.374232	0.328	0.367	1
TMEM260	0.0520694	0.478387	0.211	0.164	1
GLYATL1	0.0520735	0.610672	0.12	0.082	1
DNAJC21	0.0521611	0.28031	0.366	0.299	1
RBCK1	0.0522739	-0.230473	0.343	0.39	1
SRPRA	0.0523031	0.401901	0.229	0.178	1
TPM3	0.0523489	0.152115	0.772	0.706	1
TSR2	0.0523632	-0.440537	0.202	0.24	1
GPSM3	0.0524461	-0.142146	0.751	0.791	1
POLR3A	0.0524667	-0.782805	0.07	0.102	1
XPNPEP3	0.0525815	0.533093	0.139	0.099	1
ARFGAP2	0.0527754	0.260591	0.297	0.234	1
SSNA1	0.0529113	-0.259714	0.392	0.424	1
ITM2C	0.0529922	-0.127789	0.29	0.339	1
ITPRID2	0.0531097	0.816991	0.101	0.068	1
KAT5	0.053138	0.449949	0.183	0.138	1
UPF1	0.0531428	0.62775	0.165	0.124	1
GALK1	0.0531579	-0.429661	0.071	0.105	1
AREL1	0.053195	0.638633	0.142	0.102	1
METTL14	0.0533356	0.607297	0.139	0.099	1
CASP8AP2	0.053439	0.391537	0.205	0.158	1
SLC38A2	0.0534932	-0.194198	0.509	0.551	1
FPGS	0.0537192	0.75148	0.12	0.085	1
HERPUD1	0.0537752	0.292746	0.658	0.619	1
PAOX	0.0538205	0.475969	0.171	0.127	1
NSMCE3	0.0539408	0.251771	0.419	0.345	1
UBA5	0.0539781	0.518767	0.136	0.096	1
PRXL2C	0.0539918	0.352082	0.214	0.164	1
TAB1	0.0540715	0.699476	0.106	0.071	1
FKBP3	0.0540869	-0.373381	0.274	0.319	1
C11orf58	0.0541313	0.195549	0.687	0.627	1
FBXO9	0.0541713	0.333261	0.232	0.178	1
GTPBP10	0.0542052	0.519975	0.193	0.147	1
UBE2E3	0.0542964	-0.196577	0.3	0.356	1
CERS5	0.0543574	0.297392	0.225	0.175	1
AC006504.5	0.0544217	0.451536	0.131	0.09	1
IGHG4	0.0544319	0.218058	0.11	0.153	1
TBXAS1	0.0544984	-0.157307	0.164	0.212	1
MRPL41	0.054748	-0.354616	0.272	0.319	1
AC092329.4	0.0548056	0.337293	0.106	0.068	1
CTBS	0.0548948	0.371041	0.196	0.147	1
FBXW8	0.0549643	0.455806	0.213	0.164	1
DPH6	0.0549696	0.722004	0.179	0.136	1
SHARPIN	0.0550024	-0.48059	0.204	0.243	1
TMEM259	0.0550144	0.433571	0.25	0.201	1
RTN4	0.0550193	0.17737	0.546	0.48	1
HSP90B1	0.0551984	-0.29513	0.487	0.531	1
ATF6B	0.0552988	0.272166	0.255	0.198	1
SLC35E3	0.0553087	0.438046	0.15	0.107	1
WDR18	0.0553497	-0.615888	0.087	0.121	1
CCT5	0.0555056	-0.268942	0.377	0.424	1
ZFYVE16	0.0557363	0.530698	0.205	0.161	1
FDFT1	0.0557367	0.34597	0.423	0.367	1
CCDC18	0.0558486	0.398166	0.32	0.263	1
BX284668.5	0.0558805	-0.663226	0.095	0.13	1
RAB29	0.0559082	0.263697	0.218	0.164	1
CNNM4	0.0559516	0.281902	0.107	0.071	1
PIK3R4	0.0560598	0.514425	0.11	0.073	1
UBXN11	0.0560599	-0.778982	0.092	0.127	1
GPN2	0.0561254	0.620339	0.112	0.076	1
GALNT1	0.0561284	0.381092	0.367	0.322	1
KIF9-AS1	0.0562675	0.714258	0.116	0.079	1
ESR2	0.0563965	0.637589	0.138	0.096	1
VCP	0.0564594	0.243945	0.544	0.48	1
EXOSC6	0.056593	0.257576	0.289	0.232	1
DPY30	0.0565931	-0.251976	0.297	0.347	1
MMD	0.056633	0.604125	0.15	0.11	1
TLN1	0.0567022	0.161999	0.515	0.421	1
RAB10	0.0568147	0.294652	0.487	0.421	1
ZNF678	0.0568403	0.685817	0.135	0.096	1
LAT2	0.0568891	0.25104	0.62	0.568	1
FANCD2	0.0569277	0.544902	0.122	0.085	1
PPP3CB	0.0570187	0.149149	0.411	0.339	1
NIPSNAP2	0.0570887	0.341919	0.286	0.234	1
DHX38	0.05727	0.392759	0.151	0.107	1
PDCD6IP	0.0573719	0.297049	0.482	0.415	1
PEX1	0.0575063	0.593471	0.1	0.065	1
ARRDC3-AS1	0.0576201	-0.538564	0.089	0.124	1
RUFY3	0.0576202	0.51247	0.307	0.263	1
SMARCA4	0.0576879	0.414431	0.2	0.153	1
DHRS4-AS1	0.0577538	-0.357368	0.08	0.116	1
GIGYF1	0.0579079	0.257253	0.202	0.153	1
HEATR5B	0.057918	0.290179	0.455	0.39	1
RHOT1	0.0581342	-0.503322	0.164	0.206	1
UBA6-AS1	0.058269	0.703462	0.118	0.082	1
PPP6C	0.0582923	0.25094	0.312	0.251	1
PSMD6	0.0583241	0.248803	0.237	0.184	1
PIKFYVE	0.0583788	0.356383	0.525	0.489	1
DLGAP1-AS1	0.0584485	-0.706652	0.07	0.102	1
ZNF14	0.0584633	0.36333	0.102	0.068	1
RAB31	0.0585333	-0.403915	0.181	0.229	1
ZNF296	0.0588629	-0.603737	0.085	0.119	1
PPCS	0.0589457	-0.167871	0.343	0.395	1
GRK6	0.0589468	0.145462	0.411	0.339	1
AC106791.1	0.0589618	0.784246	0.12	0.085	1
CCDC57	0.0590748	-0.558119	0.179	0.218	1
UFL1	0.0592169	0.399491	0.314	0.268	1
CDC123	0.0592735	0.174385	0.404	0.333	1
ANKUB1	0.0593453	0.455731	0.391	0.345	1
PUS7L	0.0594692	0.647735	0.17	0.13	1
IKBKB	0.059503	0.380512	0.303	0.249	1
TTC37	0.0595503	0.297505	0.356	0.302	1
AC018816.1	0.0595528	0.425113	0.178	0.133	1
BTN2A1	0.0595865	0.218292	0.161	0.116	1
NAAA	0.0596277	-0.376825	0.209	0.251	1
ZFAND2A	0.0596626	0.313427	0.154	0.11	1
LEMD2	0.0598039	0.505229	0.139	0.099	1
CRYL1	0.0598236	0.383077	0.106	0.071	1
CAPRIN2	0.0599897	0.606544	0.106	0.071	1
AC005261.1	0.0600519	0.470314	0.1	0.065	1
AGPAT4	0.0602207	0.518017	0.161	0.119	1
UTP23	0.0604206	0.362467	0.237	0.184	1
SLC7A6	0.0604758	0.348229	0.216	0.167	1
YPEL2	0.0605023	0.369473	0.17	0.124	1
NAA30	0.0605142	0.587915	0.106	0.071	1
C21orf91	0.0605652	0.410766	0.126	0.088	1
LINC01138	0.0606076	0.229214	0.267	0.212	1
DCK	0.0606234	-0.363389	0.306	0.347	1
HPCAL1	0.0606316	0.192852	0.362	0.288	1
EXOC6B	0.0606439	0.748364	0.288	0.257	1
LINC00467	0.0607032	-0.512021	0.077	0.11	1
STOML2	0.0608508	-0.459931	0.226	0.268	1
SNF8	0.0610611	-0.285591	0.312	0.359	1
RTCB	0.0611349	0.357149	0.385	0.345	1
TMC6	0.0611363	0.165061	0.326	0.26	1
RHOA	0.061269	0.169473	0.834	0.794	1
KIAA1328	0.0613473	0.769806	0.264	0.223	1
HELZ2	0.0613798	0.363868	0.104	0.068	1
C11orf65	0.0613842	0.559288	0.1	0.065	1
FARSA	0.0614577	-0.482116	0.106	0.141	1
PPP6R1	0.0617127	0.426614	0.26	0.212	1
FAM234A	0.0617384	0.680185	0.12	0.085	1
ATP1A1	0.0617422	0.479394	0.272	0.223	1
DYNC1I2	0.0618184	-0.315207	0.267	0.316	1
COX10	0.0619454	0.531708	0.136	0.099	1
AL157402.2	0.0619776	0.328669	0.289	0.234	1
MIB2	0.0619994	-0.700143	0.118	0.153	1
TMCO4	0.0620761	0.458436	0.151	0.11	1
POM121C	0.0620984	0.332921	0.194	0.144	1
GEN1	0.0621409	0.592693	0.198	0.153	1
SACM1L	0.0623108	0.394224	0.194	0.15	1
SET	0.0623214	0.130288	0.769	0.734	1
SAT2	0.0624457	-0.371644	0.263	0.308	1
VPS26A	0.062623	0.339959	0.306	0.257	1
C18orf32	0.0626792	-0.256815	0.394	0.441	1
WDR20	0.0627079	0.546364	0.26	0.218	1
HERC4	0.0627642	0.305378	0.55	0.531	1
MAGOH	0.0628074	-0.241856	0.413	0.446	1
CARF	0.0628202	0.66526	0.131	0.093	1
SMNDC1	0.0628998	0.365252	0.188	0.141	1
QRSL1	0.0629135	0.236957	0.529	0.483	1
TXNL4A	0.0630277	-0.268177	0.446	0.475	1
ARFGAP3	0.063035	0.42744	0.241	0.192	1
MTG1	0.0630655	0.243004	0.383	0.325	1
AC053513.1	0.0631441	0.584002	0.108	0.073	1
TMED10	0.0632453	0.317299	0.328	0.274	1
NCOA1	0.0633822	0.292091	0.516	0.48	1
RAP2C	0.0634534	0.469842	0.179	0.136	1
REEP5	0.0635025	-0.310788	0.444	0.475	1
MRPS12	0.0636603	-0.398898	0.263	0.299	1
EMC10	0.0637916	0.240278	0.286	0.226	1
WASF2	0.0640272	0.223822	0.646	0.568	1
LINC00662	0.0640564	0.312811	0.209	0.161	1
WARS2	0.0641157	0.720893	0.195	0.155	1
THUMPD2	0.0643127	0.487955	0.218	0.172	1
AC027644.3	0.0644008	-0.595116	0.119	0.155	1
ABCB8	0.0644112	0.584569	0.151	0.113	1
SNX14	0.064535	0.377604	0.336	0.285	1
TMEM11	0.0647313	-0.526494	0.107	0.144	1
PPP1CA	0.0647797	-0.255553	0.56	0.585	1
PKHD1L1	0.0649419	-0.866598	0.093	0.124	1
OXR1	0.064994	0.429496	0.433	0.395	1
ZFPM1	0.0649954	-0.469998	0.149	0.189	1
IL27RA	0.0650053	0.42233	0.306	0.254	1
MVB12A	0.0652197	-0.450594	0.089	0.124	1
MMADHC	0.0652392	0.331333	0.241	0.189	1
RWDD4	0.065269	-0.578588	0.116	0.153	1
C2orf74	0.0653242	0.46762	0.157	0.116	1
TOMM22	0.0654961	-0.337603	0.315	0.353	1
SEPTIN11	0.0655702	0.359966	0.11	0.073	1
REXO1	0.0656727	0.406864	0.12	0.082	1
NHEJ1	0.0657001	0.615036	0.115	0.079	1
NCL	0.0657548	0.152259	0.727	0.692	1
UPF3B	0.065836	0.284086	0.274	0.22	1
BCL2L13	0.0658648	0.393033	0.217	0.169	1
TENT5A	0.0659067	0.28278	0.187	0.141	1
RALB	0.0659287	0.314511	0.212	0.164	1
UBE2D2	0.0662276	0.182352	0.851	0.839	1
CHMP2A	0.0663781	-0.260109	0.343	0.384	1
VAMP5	0.066415	-0.473525	0.169	0.209	1
TRAF3IP2-AS1	0.0665408	0.55618	0.214	0.172	1
PRR3	0.0665483	0.441768	0.107	0.071	1
MRPL15	0.0666011	-0.442634	0.159	0.198	1
WDFY1	0.0667159	-0.313631	0.237	0.285	1
C6orf226	0.0667832	-0.567508	0.085	0.119	1
RBM26	0.0668966	0.214417	0.556	0.483	1
PATL2	0.0669758	0.490241	0.311	0.26	1
OPTN	0.0670162	0.522975	0.221	0.181	1
ZNF540	0.0671698	0.497925	0.117	0.082	1
TMEM64	0.067394	0.795977	0.102	0.071	1
ELP3	0.0673962	0.509762	0.202	0.158	1
TMEM59	0.0674028	-0.239522	0.569	0.571	1
PSENEN	0.0675972	-0.420772	0.135	0.175	1
SUPT20H	0.0676329	0.304372	0.204	0.155	1
GUF1	0.0676587	0.342208	0.114	0.076	1
DENND1B	0.0677288	0.440526	0.278	0.232	1
ATIC	0.0678752	0.309235	0.219	0.172	1
MTX1	0.0682523	-0.463311	0.112	0.15	1
TMX3	0.0684237	0.307263	0.216	0.169	1
MBNL3	0.0685248	0.520615	0.217	0.172	1
SMIM10L1	0.0686461	0.296497	0.206	0.158	1
CDV3	0.0686958	-0.227194	0.454	0.489	1
DDX24	0.0687178	-0.221015	0.63	0.655	1
SLC66A3	0.0687973	-0.407963	0.118	0.155	1
JTB	0.0688333	-0.180925	0.615	0.624	1
ERI3	0.0688695	0.367513	0.194	0.15	1
EXOSC5	0.0688773	-0.523959	0.136	0.175	1
TNFSF12	0.0694054	-0.394525	0.154	0.195	1
DERL2	0.0694124	0.404202	0.192	0.147	1
SRCAP	0.0694469	0.373253	0.171	0.127	1
CEP170	0.0694816	0.325743	0.334	0.282	1
CAPN3	0.0695693	0.544038	0.163	0.124	1
PTRH2	0.0695742	-0.353318	0.132	0.172	1
CCDC14	0.0696218	0.489728	0.17	0.127	1
MRPS15	0.0696226	-0.400222	0.276	0.314	1
MMAB	0.0697382	0.48124	0.118	0.082	1
PAFAH1B2	0.0699899	0.375409	0.283	0.237	1
ANO6	0.0702991	0.398178	0.241	0.198	1
PHF20L1	0.0704372	0.267555	0.302	0.243	1
ZEB2	0.0704465	-0.0206043	0.703	0.641	1
MAT2B	0.0708177	-0.41041	0.206	0.249	1
PRPSAP2	0.0709312	-0.310964	0.21	0.254	1
CLYBL	0.0710777	0.336176	0.208	0.161	1
POLDIP3	0.071124	0.457786	0.157	0.116	1
RGS10	0.0712367	-0.323695	0.192	0.234	1
AGO1	0.0712499	0.5754	0.126	0.09	1
ARRDC1	0.0713917	0.372071	0.144	0.105	1
CALCOCO2	0.0714315	0.291731	0.368	0.311	1
SH3GLB1	0.0714346	0.226966	0.388	0.331	1
JCHAIN	0.0715054	-0.499024	0.466	0.5	1
TRIM56	0.0715311	0.517475	0.231	0.189	1
RABEP2	0.0716642	0.300548	0.478	0.412	1
PCIF1	0.0717103	0.288423	0.156	0.113	1
GIT2	0.0717606	0.385356	0.39	0.345	1
PTOV1	0.0718016	0.350741	0.219	0.172	1
DUSP6	0.0719652	-0.216929	0.07	0.102	1
INPP4A	0.0719784	-0.511642	0.12	0.158	1
HDAC3	0.0720611	0.306257	0.248	0.198	1
POC1B	0.0721724	0.446144	0.202	0.158	1
TMEM192	0.0725161	0.376717	0.195	0.15	1
RASSF2	0.0725431	-0.34475	0.264	0.302	1
VARS	0.0726341	0.372544	0.151	0.11	1
ATP5F1D	0.0726636	-0.12567	0.657	0.695	1
PKN1	0.0728415	0.279173	0.369	0.322	1
PUDP	0.0730311	0.626344	0.198	0.161	1
CCDC25	0.0732609	-0.335569	0.166	0.209	1
GSTK1	0.0732995	-0.143008	0.405	0.449	1
CCNG1	0.0733096	0.329235	0.227	0.181	1
NCF1	0.0734218	0.173309	0.843	0.833	1
AKIRIN1	0.073504	0.251143	0.343	0.288	1
BORCS6	0.073665	-0.492942	0.144	0.181	1
MRPL4	0.0739735	-0.362375	0.212	0.254	1
CNR2	0.074168	0.269791	0.437	0.387	1
YWHAB	0.074326	-0.105028	0.776	0.777	1
ANAPC15	0.0744303	-0.350646	0.131	0.172	1
COMMD1	0.0745133	0.329913	0.425	0.387	1
KLHL8	0.074526	0.642946	0.143	0.107	1
FKBP5	0.074536	-0.409167	0.196	0.237	1
MCFD2	0.0746345	-0.402995	0.146	0.184	1
SPAG16	0.074774	0.53806	0.118	0.082	1
INTS11	0.0748217	-0.602077	0.162	0.195	1
GFM2	0.0756122	0.696607	0.119	0.085	1
ZZEF1	0.0756828	0.396193	0.317	0.274	1
CCNDBP1	0.0759339	0.0875762	0.447	0.373	1
EIF1AX	0.075937	0.198141	0.644	0.602	1
FTSJ1	0.0760322	0.549365	0.109	0.076	1
CERS2	0.0760339	-0.502453	0.135	0.172	1
PSMD14	0.0761634	0.300835	0.247	0.201	1
CLPTM1	0.0761922	0.367039	0.201	0.158	1
DDB2	0.0763455	0.419643	0.167	0.124	1
NEK6	0.0765337	0.4634	0.189	0.15	1
MRPL27	0.0766493	-0.409916	0.18	0.218	1
LRSAM1	0.0767274	0.64226	0.157	0.121	1
PARP15	0.0767985	-0.162653	0.606	0.636	1
ZNF525	0.0769224	0.507068	0.1	0.068	1
GDAP2	0.077108	0.515978	0.154	0.116	1
DCUN1D4	0.0771363	0.814678	0.13	0.096	1
COIL	0.0773877	-0.527948	0.134	0.169	1
PGGHG	0.0775813	0.528323	0.1	0.068	1
LITAF	0.0775934	0.24441	0.425	0.367	1
FBRS	0.0777192	0.332513	0.226	0.181	1
BIN1	0.0777929	0.116578	0.484	0.401	1
IQCG	0.0777932	0.426326	0.189	0.147	1
MAP3K20	0.0777975	0.795829	0.124	0.09	1
CAMKK2	0.0778269	-0.469394	0.093	0.127	1
HEATR1	0.0779463	0.393009	0.14	0.102	1
RAP1GAP2	0.0781259	0.417483	0.283	0.232	1
CBWD1	0.0781725	0.440312	0.156	0.116	1
R3HDM4	0.0783317	0.170798	0.319	0.257	1
CNPY2	0.078485	-0.166943	0.339	0.387	1
PRPF8	0.0785977	0.157363	0.425	0.35	1
CLASRP	0.078662	0.291655	0.4	0.342	1
NUDT3	0.0787054	0.578596	0.153	0.116	1
ZDHHC13	0.0788035	0.663579	0.102	0.071	1
SMIM8	0.0788405	-0.236467	0.109	0.147	1
PTPN12	0.0788433	-0.185885	0.228	0.277	1
GSTP1	0.0790582	-0.406744	0.463	0.477	1
HADHB	0.0791099	0.319269	0.406	0.35	1
SNRPA1	0.0791122	0.213963	0.396	0.331	1
N4BP1	0.0791924	0.291195	0.227	0.181	1
SIGIRR	0.0793977	-0.404145	0.194	0.232	1
DUSP23	0.0795243	-0.522737	0.081	0.113	1
EXT1	0.0796089	0.589918	0.18	0.141	1
JMJD6	0.0796375	0.310956	0.167	0.124	1
ANAPC4	0.0799977	0.363919	0.125	0.09	1
AC068724.3	0.0799997	-0.365759	0.29	0.328	1
SLIRP	0.0800601	-0.19562	0.353	0.393	1
VIRMA	0.0801792	0.316509	0.219	0.169	1
AL121944.1	0.0805263	0.0465203	0.243	0.192	1
DCXR	0.0805602	-0.330657	0.303	0.342	1
NCOA7	0.0806085	-0.196586	0.292	0.342	1
PHB2	0.080677	-0.236717	0.575	0.582	1
TRIP11	0.0806836	0.252387	0.307	0.251	1
JPT1	0.0807029	-0.232172	0.323	0.376	1
NONO	0.0807388	0.181246	0.382	0.322	1
CYB5B	0.0807434	-0.393245	0.164	0.203	1
ALDH9A1	0.0807766	-0.358852	0.187	0.229	1
BUD31	0.0810003	-0.241646	0.344	0.381	1
CHMP4B	0.0810102	-0.424618	0.281	0.322	1
PTPRE	0.0811532	-0.659978	0.1	0.133	1
BCCIP	0.0812314	-0.236614	0.183	0.229	1
GNB2	0.0812517	-0.220709	0.349	0.384	1
RESF1	0.0814498	-0.221558	0.525	0.562	1
TMEM91	0.0815099	-0.450545	0.102	0.136	1
RNF213	0.0815679	0.111189	0.54	0.466	1
YIPF4	0.0816276	0.289261	0.303	0.254	1
ANKRD13D	0.0818842	0.359128	0.304	0.257	1
ZCCHC9	0.0819764	-0.307694	0.119	0.158	1
HDGF	0.082156	0.204924	0.205	0.158	1
DEDD2	0.08221	0.243038	0.224	0.175	1
C12orf29	0.0822236	-0.491837	0.079	0.11	1
TAP2	0.0822894	0.327626	0.273	0.223	1
CWC25	0.0824373	0.398947	0.256	0.209	1
FDPS	0.0827461	-0.322067	0.32	0.353	1
MAP7D3	0.0828353	-0.445307	0.12	0.155	1
LCN10	0.0829173	0.511048	0.144	0.107	1
ZRANB1	0.0829361	0.43266	0.153	0.113	1
AL139022.1	0.0830192	0.227953	0.149	0.107	1
TDP1	0.0830796	0.32433	0.214	0.167	1
PSMC2	0.0832776	-0.499877	0.134	0.169	1
KCNAB2	0.0832928	0.38115	0.236	0.192	1
SMIM12	0.0834448	-0.553188	0.135	0.169	1
SMIM20	0.0834725	-0.307254	0.253	0.297	1
UAP1	0.0835436	0.288723	0.139	0.102	1
PCBP1	0.0837483	-0.215477	0.584	0.599	1
MPLKIP	0.083841	-0.318677	0.331	0.362	1
FAM102B	0.0838633	0.302921	0.13	0.093	1
NUP155	0.0838761	0.213039	0.106	0.071	1
TIAL1	0.0838798	0.15501	0.37	0.302	1
POLK	0.0839295	0.297427	0.313	0.263	1
NTAN1	0.0840321	0.478833	0.179	0.141	1
JDP2	0.0840417	-0.682682	0.075	0.105	1
EDEM2	0.0840644	0.294003	0.179	0.136	1
TYK2	0.0841047	0.313041	0.135	0.099	1
SRP9	0.0841622	-0.229952	0.485	0.511	1
MTHFD2	0.084186	-0.446089	0.132	0.169	1
LPIN2	0.0843921	0.417651	0.175	0.136	1
DYNLT3	0.0844154	0.184341	0.231	0.178	1
AP1AR	0.084437	0.522841	0.128	0.093	1
WASHC2C	0.0845309	0.337356	0.219	0.175	1
FAM199X	0.0846905	0.189107	0.132	0.093	1
AGGF1	0.0847658	0.598308	0.153	0.119	1
SRM	0.0847916	-0.354679	0.287	0.319	1
COX10-AS1	0.085103	-0.415926	0.079	0.11	1
VPS36	0.0852739	0.370248	0.366	0.328	1
PSMF1	0.0854154	0.300097	0.37	0.319	1
SLU7	0.0855036	0.231173	0.345	0.288	1
MID1IP1	0.0855821	0.369566	0.133	0.096	1
COG4	0.0857	0.476807	0.157	0.119	1
PSMC6	0.0859511	0.281469	0.366	0.316	1
AK3	0.0861626	0.405656	0.171	0.13	1
ATP6V1D	0.0861961	0.439707	0.231	0.189	1
SVIP	0.0862788	-0.327307	0.258	0.291	1
ZDHHC2	0.0866656	0.331638	0.286	0.234	1
KHSRP	0.0868182	0.56321	0.146	0.11	1
JAGN1	0.0868368	-0.333237	0.229	0.271	1
CMC4	0.0869192	-0.279741	0.097	0.133	1
PIN4	0.0871077	-0.390773	0.226	0.268	1
NR3C2	0.0872526	0.720815	0.242	0.209	1
ZSWIM7	0.087396	0.274171	0.267	0.223	1
FAM133B	0.0874291	0.284046	0.479	0.429	1
N4BP3	0.0875671	0.618901	0.104	0.073	1
TAMM41	0.0878364	0.484536	0.175	0.138	1
YTHDF2	0.0880535	0.284537	0.313	0.266	1
XPO1	0.0883497	0.335739	0.447	0.401	1
TANC2	0.0885656	0.838719	0.134	0.102	1
SURF4	0.0885783	0.501655	0.183	0.147	1
UBE3C	0.0885969	0.394915	0.329	0.291	1
CAPZA2	0.0886331	0.17781	0.476	0.421	1
UBE3B	0.0886891	0.54163	0.133	0.099	1
PGD	0.0886959	-0.656031	0.081	0.11	1
SNRPB	0.0887212	-0.180425	0.647	0.655	1
KMT2D	0.0888582	0.507374	0.142	0.107	1
EIF2B3	0.0889739	0.54558	0.189	0.153	1
ZNF32	0.0889739	-0.361032	0.166	0.209	1
SAAL1	0.0889825	0.515577	0.102	0.071	1
BMPR2	0.0891523	0.476826	0.278	0.234	1
RANGAP1	0.0891963	0.513818	0.12	0.088	1
PRKCZ	0.0892438	0.510258	0.106	0.073	1
MED8	0.0893568	-0.458292	0.142	0.178	1
DCAF5	0.0894657	0.41514	0.281	0.24	1
PSMD3	0.089559	0.203818	0.208	0.161	1
XAF1	0.0897052	0.258977	0.257	0.209	1
ARF1	0.0898394	0.239635	0.618	0.556	1
EML5	0.0898725	0.787555	0.103	0.073	1
SRFBP1	0.0899728	0.377894	0.227	0.184	1
MRPL19	0.0900407	0.218295	0.19	0.147	1
SLC35E1	0.0900474	0.648277	0.123	0.09	1
NOL11	0.0901315	0.384774	0.19	0.15	1
SNRNP40	0.0901373	-0.237017	0.249	0.299	1
IARS2	0.09048	0.481073	0.175	0.138	1
TRIM13	0.0906479	0.347811	0.264	0.218	1
ZNF565	0.0907477	0.601219	0.15	0.116	1
CHKB	0.0907843	0.309574	0.28	0.232	1
RRP1B	0.0908651	0.341215	0.308	0.26	1
C15orf40	0.0908706	-0.506992	0.186	0.22	1
METTL15	0.090884	0.379007	0.288	0.246	1
LRRC47	0.091037	0.542524	0.108	0.076	1
AC009093.2	0.0910435	0.687665	0.149	0.116	1
HNRNPA0	0.0910525	0.146438	0.577	0.511	1
HAGH	0.0912706	-0.320426	0.204	0.243	1
GLA	0.0913665	0.66828	0.108	0.076	1
RBM4	0.0914911	0.165821	0.518	0.449	1
ING5	0.0915748	0.26815	0.243	0.195	1
SNRPD3	0.0916188	0.198671	0.384	0.325	1
AP5M1	0.0917007	0.361066	0.159	0.121	1
USF1	0.0918569	0.581686	0.141	0.107	1
SDHA	0.0918788	0.340177	0.37	0.319	1
ECPAS	0.0919262	0.452907	0.228	0.189	1
SNRPG	0.0920951	-0.192334	0.516	0.534	1
CLSTN1	0.092188	0.399129	0.271	0.226	1
LBR	0.0922012	0.161398	0.439	0.384	1
SNRNP200	0.0922518	0.288808	0.306	0.26	1
KLF16	0.092396	0.22212	0.111	0.076	1
CKMT2-AS1	0.0925264	0.419592	0.101	0.071	1
EGLN1	0.0929005	0.408356	0.214	0.175	1
EXOC7	0.0929319	0.350347	0.148	0.11	1
IGKC	0.0929521	-0.17588	0.748	0.74	1
IFT27	0.0930404	-0.443703	0.087	0.119	1
SPINT2	0.0933149	0.292479	0.413	0.359	1
NDUFS2	0.0933986	-0.36614	0.263	0.302	1
CTBP1	0.0937329	-0.29203	0.195	0.234	1
RTRAF	0.0937393	-0.141342	0.541	0.568	1
TRAM1	0.0938177	0.264029	0.422	0.373	1
XPC	0.0938589	0.230742	0.333	0.277	1
QTRT2	0.0938623	0.463427	0.174	0.136	1
DANCR	0.0938999	-0.347228	0.315	0.35	1
SUB1	0.0939208	-0.291635	0.838	0.845	1
CDK5RAP2	0.0940717	0.186883	0.294	0.237	1
AC008105.3	0.0942923	0.441467	0.213	0.175	1
MRPL39	0.0942983	-0.432569	0.119	0.153	1
POLH	0.0946782	-0.275825	0.103	0.138	1
ARL2BP	0.0947651	0.362712	0.208	0.167	1
MTO1	0.0947905	0.579918	0.186	0.15	1
ATG10	0.0949591	0.514914	0.198	0.161	1
COQ5	0.0950852	-0.36122	0.072	0.102	1
AP000442.1	0.0952014	0.458147	0.131	0.096	1
MRPL44	0.0952472	-0.534661	0.173	0.206	1
AC092652.2	0.0952739	0.379213	0.177	0.136	1
ATRN	0.0953017	0.850334	0.162	0.13	1
PPP1R9B	0.0953197	-0.316273	0.125	0.161	1
RELT	0.0954137	0.125801	0.242	0.186	1
CREB3L2	0.0956074	0.387744	0.179	0.141	1
HELB	0.0956361	0.528643	0.117	0.085	1
SPATA2L	0.095669	0.485657	0.117	0.085	1
STX17	0.0957346	0.583135	0.166	0.13	1
VRK1	0.0959962	0.294501	0.222	0.178	1
DTWD1	0.0960854	-0.357229	0.126	0.161	1
INTS1	0.0964567	0.221978	0.102	0.071	1
CLK1	0.0964928	0.203268	0.612	0.568	1
ZNF738	0.0964989	0.55819	0.159	0.124	1
HNRNPUL2	0.0966272	-0.564074	0.162	0.195	1
DPH7	0.0966337	-0.604855	0.089	0.119	1
USP1	0.0966551	0.350429	0.232	0.186	1
LZTFL1	0.0966693	0.36855	0.102	0.071	1
EEF2K	0.0968689	0.680784	0.101	0.071	1
MIGA1	0.0969499	0.378855	0.24	0.198	1
AC012368.1	0.0969515	0.604206	0.109	0.079	1
SRPK1	0.0969619	0.314672	0.275	0.229	1
RAI1	0.0970175	0.388541	0.104	0.073	1
MAPK14	0.0970763	0.175268	0.338	0.277	1
CPEB4	0.0970869	0.392002	0.21	0.172	1
EIF1B	0.0971783	0.130713	0.511	0.446	1
CBWD5	0.0971803	0.265199	0.241	0.192	1
PSMB8-AS1	0.0973069	-0.303642	0.336	0.376	1
PRMT7	0.0973902	0.555313	0.123	0.09	1
TRADD	0.0975055	-0.367937	0.281	0.322	1
HSH2D	0.0976675	-0.264671	0.377	0.412	1
QARS	0.0977762	0.343483	0.186	0.144	1
SUGP1	0.0978069	0.473023	0.153	0.116	1
PEX14	0.0981878	0.298837	0.239	0.198	1
PBXIP1	0.0983244	0.118421	0.321	0.263	1
BCKDHA	0.0984553	-0.486876	0.103	0.136	1
SDHB	0.0984701	0.340866	0.331	0.282	1
NAT10	0.0985309	0.563274	0.118	0.088	1
NME7	0.0985828	0.604026	0.13	0.096	1
RSL1D1	0.098687	0.147148	0.538	0.475	1
PRPS2	0.0987082	0.51022	0.14	0.107	1
DIS3L	0.0987329	0.0886811	0.107	0.073	1
RAC1	0.0987371	-0.161607	0.494	0.514	1
SUPT3H	0.0987671	0.658598	0.264	0.229	1
TM2D3	0.0988479	0.386864	0.235	0.192	1
COQ9	0.0989734	-0.591103	0.079	0.107	1
GPR174	0.0991489	0.200263	0.248	0.201	1
TRIM44	0.0992825	0.289523	0.437	0.384	1
GTPBP8	0.0993003	-0.495429	0.088	0.119	1
RASSF5	0.099326	0.268678	0.237	0.195	1
PAPOLG	0.0993937	0.254345	0.162	0.121	1
POLR2H	0.0994222	-0.381122	0.135	0.169	1
HCG17	0.0994349	0.503572	0.126	0.093	1
MTAP	0.0995878	0.369204	0.295	0.249	1
CD320	0.0996909	-0.735209	0.083	0.11	1
BTD	0.0997042	0.262645	0.195	0.153	1
TMA16	0.099953	-0.358403	0.218	0.257	1
PMM2	0.100036	0.325373	0.179	0.138	1
SFXN4	0.100082	-0.247743	0.075	0.105	1
NUCKS1	0.100087	0.199281	0.61	0.559	1
SOCS1	0.100249	-0.472386	0.14	0.175	1
ALCAM	0.100364	0.468613	0.35	0.322	1
LYL1	0.100402	0.20004	0.491	0.421	1
IGSF8	0.100552	0.524476	0.118	0.085	1
CSNK2A1	0.10083	0.403192	0.308	0.268	1
MZT1	0.101129	-0.309655	0.195	0.234	1
ILK	0.101184	-0.302294	0.211	0.254	1
CR1	0.101282	0.302016	0.365	0.322	1
ADH5	0.101309	-0.285378	0.294	0.328	1
CBR4	0.101483	0.601286	0.213	0.181	1
THAP1	0.101674	-0.682966	0.087	0.116	1
TOMM20	0.101705	-0.1987	0.679	0.706	1
CCDC92	0.101722	-0.518148	0.077	0.105	1
STX10	0.101856	-0.306609	0.224	0.26	1
APOL3	0.101906	-0.434106	0.132	0.164	1
RNF8	0.101909	-0.405666	0.093	0.124	1
CFDP1	0.102302	0.427929	0.349	0.316	1
CNOT6	0.102387	0.516801	0.123	0.09	1
NSUN3	0.10251	0.24977	0.15	0.116	1
FLYWCH2	0.102606	-0.425055	0.107	0.138	1
SFI1	0.102805	0.30525	0.211	0.167	1
AC068533.3	0.103027	0.67312	0.104	0.076	1
PTPN1	0.103068	0.152027	0.626	0.59	1
NDUFV3	0.10312	0.30255	0.2	0.155	1
SEC61A1	0.103137	0.409627	0.148	0.113	1
TRMU	0.103418	-0.513024	0.094	0.124	1
AP2A2	0.103681	0.548853	0.181	0.147	1
GHITM	0.103795	-0.136852	0.448	0.492	1
EEF1E1	0.104144	-0.474971	0.179	0.215	1
UPF3A	0.104185	-0.210839	0.38	0.421	1
TBC1D7	0.104585	0.458388	0.11	0.079	1
NUDT4	0.104703	0.266058	0.286	0.24	1
ADRM1	0.104761	-0.356975	0.29	0.319	1
PSMB4	0.104917	-0.237846	0.366	0.412	1
USP33	0.104921	0.317929	0.356	0.305	1
B3GALT6	0.104939	-0.475304	0.073	0.102	1
ELP5	0.104957	0.39409	0.214	0.175	1
FAM216A	0.105201	-0.383355	0.084	0.113	1
HCP5	0.105316	-0.33711	0.222	0.263	1
EML2	0.105358	0.575987	0.116	0.085	1
SLC39A9	0.105752	0.602431	0.157	0.124	1
ILF3-DT	0.105851	0.222088	0.329	0.277	1
USP48	0.105893	0.212179	0.425	0.367	1
HNRNPF	0.106172	0.115713	0.709	0.655	1
PGM2L1	0.106346	0.734172	0.114	0.085	1
AKT2	0.106662	0.201504	0.226	0.181	1
NUP43	0.10721	0.460391	0.135	0.102	1
TXNDC9	0.107302	-0.404836	0.158	0.195	1
GPS1	0.107332	-0.440015	0.089	0.119	1
C2CD3	0.1074	0.37909	0.156	0.121	1
LMF2	0.107684	0.518056	0.1	0.071	1
BRCC3	0.107753	0.417521	0.159	0.124	1
RHBDF2	0.107803	0.249107	0.479	0.429	1
NFYC	0.107887	0.308196	0.319	0.277	1
FAM207A	0.107951	-0.359507	0.13	0.164	1
U2AF1L4	0.108266	-0.340225	0.169	0.206	1
SGPP1	0.108416	-0.141633	0.325	0.373	1
DICER1	0.108472	0.208503	0.327	0.271	1
PIGH	0.108723	0.425966	0.181	0.144	1
TPRG1L	0.109044	0.358488	0.114	0.082	1
KSR1	0.109244	0.445296	0.125	0.093	1
LIG1	0.109247	0.43605	0.135	0.102	1
GMPS	0.109257	0.298205	0.248	0.206	1
IP6K2	0.109496	0.257893	0.336	0.294	1
PHF11	0.109639	0.244795	0.334	0.285	1
ST7L	0.109827	0.425785	0.157	0.121	1
ERGIC3	0.109856	-0.331274	0.214	0.251	1
IRF2BP2	0.110093	0.230552	0.251	0.206	1
ARHGEF3	0.110107	-0.223574	0.22	0.266	1
MTMR4	0.110215	0.420076	0.208	0.169	1
ALOX5AP	0.110529	-0.252093	0.382	0.424	1
TASOR	0.110562	0.269169	0.306	0.263	1
TTC4	0.110664	-0.636236	0.076	0.102	1
RFX1	0.110829	0.385246	0.18	0.141	1
SUSD3	0.11109	-0.319576	0.183	0.22	1
RCHY1	0.111496	0.372729	0.13	0.096	1
ZC3H7A	0.111745	0.237787	0.345	0.294	1
TRMT2B	0.111784	0.461187	0.138	0.105	1
PIP5K1A	0.111967	0.477738	0.266	0.229	1
SMS	0.112037	-0.315077	0.206	0.246	1
NAP1L1	0.112148	0.141445	0.768	0.734	1
UBE2N	0.11223	0.111857	0.517	0.475	1
SYS1	0.11226	0.398817	0.163	0.127	1
TMEM107	0.112394	0.38728	0.267	0.22	1
POLR2C	0.112398	-0.333917	0.201	0.237	1
ANXA7	0.11243	0.219628	0.417	0.359	1
INTS10	0.11245	0.332716	0.265	0.22	1
PCED1B	0.112466	-0.12914	0.349	0.398	1
RMDN3	0.112478	0.350138	0.117	0.085	1
NUP107	0.112548	0.267274	0.249	0.201	1
ENDOG	0.112578	-0.608798	0.078	0.105	1
SMAD2	0.112623	0.358773	0.279	0.24	1
COMMD10	0.112712	0.396919	0.521	0.503	1
ME2	0.112735	0.397535	0.271	0.232	1
NFYB	0.112803	-0.418702	0.144	0.178	1
TIMM44	0.112967	-0.423087	0.127	0.161	1
SLC35C2	0.113113	0.246287	0.247	0.203	1
ERICH1	0.113226	0.253259	0.455	0.418	1
IFT74	0.113436	0.552913	0.146	0.113	1
WDR13	0.113537	0.17981	0.138	0.102	1
NDUFS4	0.113796	-0.207583	0.337	0.384	1
WAPL	0.113873	0.218995	0.333	0.285	1
RNASEH1	0.113889	0.320184	0.198	0.158	1
TOM1L2	0.113912	0.297905	0.154	0.119	1
ABHD5	0.114188	0.240749	0.11	0.079	1
EI24	0.114331	-0.43604	0.094	0.124	1
ACAP1	0.114447	0.150398	0.615	0.551	1
SETD3	0.114449	0.575897	0.154	0.121	1
MAP3K11	0.114526	-0.683382	0.091	0.119	1
OGG1	0.114549	0.559166	0.133	0.102	1
UTP3	0.114633	-0.373451	0.158	0.192	1
UBE3D	0.114924	0.601899	0.149	0.116	1
TAF12	0.114928	-0.327329	0.197	0.234	1
GTF2E2	0.115027	0.268494	0.342	0.299	1
PSMC1	0.115264	-0.265721	0.231	0.271	1
PYCR2	0.115292	0.379788	0.167	0.133	1
ARL3	0.115305	-0.412098	0.108	0.138	1
BRAP	0.115333	0.382895	0.15	0.113	1
CHUK	0.115468	0.330195	0.124	0.09	1
LMO4	0.115469	-0.260034	0.22	0.263	1
CTSA	0.115547	-0.373536	0.146	0.178	1
AP3S1	0.11571	0.347635	0.335	0.291	1
YIPF3	0.115862	-0.310764	0.179	0.218	1
MGST3	0.115914	-0.231321	0.288	0.325	1
NAA10	0.1162	-0.242214	0.289	0.331	1
GDI1	0.116268	0.4333	0.106	0.076	1
SEC13	0.116306	0.124427	0.258	0.203	1
ZFAND1	0.116495	-0.39832	0.159	0.192	1
ISG15	0.116551	-0.449537	0.228	0.263	1
UBTD2	0.116871	0.762024	0.114	0.085	1
PAK1	0.116871	-0.341341	0.116	0.15	1
NRAS	0.117179	0.354514	0.132	0.099	1
NEK8	0.117216	0.319869	0.148	0.113	1
RNF41	0.117707	-0.132934	0.237	0.28	1
AC138123.1	0.117834	-0.239814	0.108	0.141	1
DAP3	0.117902	0.301478	0.344	0.299	1
UBIAD1	0.118546	0.302776	0.101	0.071	1
LIN52	0.118802	0.493699	0.193	0.155	1
ZNF721	0.118869	0.148979	0.495	0.444	1
HIPK2	0.118977	0.298258	0.325	0.285	1
MRPL24	0.119087	-0.298548	0.122	0.155	1
VDAC2	0.119174	-0.253259	0.462	0.503	1
CFAP298	0.119239	-0.281232	0.227	0.266	1
LARS	0.119306	0.230396	0.342	0.294	1
TUBA1B	0.119399	0.0842704	0.661	0.593	1
MRPL22	0.119427	-0.236795	0.201	0.243	1
RPL7L1	0.119479	0.253599	0.322	0.28	1
CENPP	0.119551	0.647292	0.155	0.124	1
ZNF253	0.119555	-0.236081	0.122	0.155	1
TRAPPC4	0.119626	-0.39928	0.171	0.203	1
C12orf75	0.119759	0.15345	0.196	0.155	1
SRP72	0.119987	0.262515	0.401	0.362	1
MYDGF	0.120461	-0.366573	0.278	0.314	1
OBI1	0.12071	-0.428772	0.108	0.138	1
HSPH1	0.120714	0.248642	0.26	0.215	1
MDM2	0.120809	0.2849	0.24	0.195	1
COMMD4	0.120854	-0.462728	0.106	0.136	1
TUSC2	0.120887	-0.488386	0.142	0.175	1
WAC-AS1	0.121073	0.441844	0.149	0.116	1
DCP2	0.121132	0.12394	0.337	0.277	1
BCR	0.121204	0.43198	0.14	0.107	1
SF3A2	0.121262	0.277765	0.202	0.161	1
IRF3	0.121288	-0.22918	0.312	0.353	1
CCDC90B	0.121419	-0.343691	0.237	0.271	1
NSMCE1	0.121634	0.27287	0.249	0.203	1
UNC119	0.121705	0.400734	0.212	0.175	1
PAFAH1B3	0.121863	-0.570125	0.122	0.153	1
HDAC4	0.121876	0.369502	0.213	0.178	1
CEBPZ	0.12191	0.352556	0.328	0.285	1
CCDC107	0.122199	-0.295026	0.244	0.277	1
RABAC1	0.122416	-0.222705	0.563	0.565	1
DNAJC7	0.122507	0.199149	0.455	0.393	1
CHFR	0.122586	0.263473	0.244	0.201	1
GLIPR1	0.122641	-0.124115	0.407	0.452	1
GAS6-AS1	0.122673	0.557485	0.102	0.073	1
PHKA2	0.122768	0.47894	0.106	0.076	1
TMEM268	0.122819	0.455488	0.14	0.107	1
PKNOX1	0.123023	0.489257	0.151	0.119	1
PRCP	0.123089	0.290747	0.265	0.223	1
HIRA	0.123122	0.57068	0.119	0.09	1
MTA1	0.123166	0.312648	0.117	0.088	1
BORCS8	0.123251	-0.514876	0.094	0.121	1
PLIN2	0.123411	-0.426183	0.101	0.13	1
MTCH1	0.12381	0.1756	0.346	0.294	1
LSM5	0.123913	-0.363308	0.364	0.384	1
ZNF397	0.12397	0.340558	0.185	0.147	1
TMEM267	0.124383	0.345045	0.234	0.192	1
FZR1	0.124433	0.35022	0.116	0.085	1
JAK3	0.124459	0.331199	0.251	0.212	1
CFAP36	0.124483	0.242948	0.104	0.073	1
ZC3H18	0.124645	0.173293	0.203	0.161	1
GLOD4	0.124818	-0.272493	0.206	0.243	1
PILRA	0.124907	-0.449231	0.086	0.113	1
PAGR1	0.125121	-0.379194	0.229	0.263	1
SLC25A53	0.125149	0.294879	0.18	0.141	1
GALM	0.12524	0.469293	0.167	0.133	1
ARRB2	0.125293	-0.374637	0.164	0.198	1
COA5	0.12559	-0.369894	0.156	0.189	1
NUBP1	0.125601	0.359058	0.208	0.169	1
RGCC	0.125672	0.907363	0.107	0.079	1
WIPI2	0.125867	0.258272	0.338	0.285	1
MAPKAPK5	0.126349	0.293256	0.165	0.13	1
RBM4B	0.126431	-0.344976	0.108	0.138	1
TFAM	0.12653	-0.38285	0.248	0.28	1
PCYT1A	0.126548	-0.382366	0.127	0.158	1
PMF1	0.126747	0.101793	0.33	0.282	1
NSUN6	0.126974	0.263701	0.218	0.178	1
TSN	0.127114	0.2794	0.175	0.136	1
HSF1	0.127254	0.338888	0.243	0.206	1
MRPS22	0.127265	-0.462729	0.114	0.144	1
SRP54	0.127694	0.28043	0.307	0.268	1
PQBP1	0.128016	-0.149802	0.235	0.28	1
FASTKD2	0.128146	-0.39589	0.146	0.178	1
NBPF15	0.128151	0.435668	0.111	0.082	1
SNU13	0.128222	-0.131385	0.698	0.712	1
ZNF398	0.128381	0.504022	0.117	0.088	1
ETNK1	0.128499	0.194294	0.407	0.364	1
PHACTR4	0.128821	0.195536	0.37	0.319	1
STK19	0.129048	0.50204	0.108	0.079	1
COPS7B	0.129069	0.389869	0.109	0.079	1
ZNHIT3	0.129076	-0.360581	0.253	0.285	1
IFT52	0.129113	0.309577	0.127	0.096	1
LEO1	0.129125	0.246306	0.142	0.107	1
ARAP1	0.129297	0.200662	0.181	0.144	1
SCP2	0.129302	-0.237609	0.359	0.395	1
XPO4	0.129335	0.264257	0.386	0.347	1
TCTEX1D2	0.129346	-0.582332	0.111	0.138	1
OSBPL11	0.129405	0.353568	0.273	0.234	1
RPL15	0.129545	-0.0277386	0.999	0.994	1
ZNF609	0.129605	0.275587	0.286	0.243	1
DGKE	0.129878	0.397358	0.117	0.088	1
MRPS11	0.130153	-0.32128	0.155	0.189	1
CCDC71L	0.130479	0.297964	0.148	0.113	1
LPIN1	0.130644	0.302167	0.134	0.102	1
DNAJB9	0.130897	0.133008	0.243	0.198	1
DARS	0.130982	0.206799	0.412	0.359	1
ZNF766	0.131363	0.27438	0.315	0.271	1
AC079781.5	0.131917	0.230091	0.417	0.376	1
TOMM40	0.131926	-0.394384	0.131	0.161	1
APOLD1	0.132345	0.315263	0.119	0.088	1
EXOC3	0.132428	0.42452	0.12	0.09	1
NCAPH2	0.13243	0.441507	0.102	0.073	1
TRBC2	0.132529	-0.253846	0.481	0.503	1
LENG8	0.1327	-0.341397	0.299	0.331	1
SIN3B	0.13286	0.232104	0.151	0.116	1
LINC01278	0.132898	0.612151	0.143	0.113	1
GTPBP6	0.13293	0.236939	0.256	0.212	1
SMARCE1	0.133114	0.18909	0.375	0.316	1
CLMN	0.133388	-0.247607	0.174	0.212	1
ZNF654	0.133667	0.4233	0.213	0.175	1
UCHL5	0.133711	0.316511	0.174	0.138	1
GBP4	0.133733	-0.583334	0.085	0.11	1
MTHFS	0.134018	-0.197673	0.157	0.195	1
MRPL28	0.134261	-0.496736	0.163	0.192	1
NAA20	0.134335	-0.24672	0.211	0.249	1
HRAS	0.134595	0.461899	0.128	0.099	1
PRKCSH	0.134661	0.338594	0.243	0.203	1
ZNF701	0.134676	0.260631	0.103	0.073	1
TNFRSF10B	0.134821	0.464569	0.212	0.178	1
LPCAT3	0.135114	0.410841	0.142	0.11	1
DENND10	0.135346	-0.377455	0.08	0.107	1
HAX1	0.135369	-0.156041	0.318	0.362	1
HDAC8	0.135422	0.208046	0.268	0.333	1
AC009505.1	0.135465	0.416554	0.13	0.099	1
RMND5B	0.13558	0.328252	0.186	0.15	1
POT1	0.135998	0.539775	0.128	0.099	1
ANKRD42	0.136085	0.445607	0.111	0.082	1
MOB3B	0.136241	0.256231	0.29	0.249	1
RFC2	0.136371	0.280446	0.149	0.113	1
CD59	0.136373	0.584292	0.103	0.076	1
HAUS1	0.136386	-0.304091	0.156	0.192	1
AC006059.1	0.136771	0.516714	0.178	0.144	1
PRKAG1	0.136935	0.454069	0.208	0.172	1
DYNLL2	0.137382	-0.405263	0.135	0.167	1
BAG4	0.137403	0.360962	0.175	0.141	1
EBPL	0.13757	-0.330358	0.192	0.226	1
ATP11A	0.137822	0.415394	0.181	0.147	1
PPP5C	0.137822	0.60121	0.106	0.079	1
AGPAT5	0.137955	0.302032	0.417	0.376	1
CBX1	0.137975	0.386351	0.189	0.155	1
MIR29B2CHG	0.138062	0.126413	0.295	0.246	1
ITGB1	0.138492	-0.190341	0.264	0.305	1
TARSL2	0.138717	0.156493	0.222	0.178	1
WBP1L	0.138816	0.539901	0.166	0.136	1
TSTA3	0.138912	-0.35595	0.167	0.198	1
IPO8	0.139015	0.536898	0.116	0.088	1
PDCD4	0.139064	-0.140446	0.717	0.74	1
CANX	0.139392	0.243304	0.336	0.297	1
ZBTB2	0.139461	0.506235	0.114	0.085	1
CNOT11	0.139472	0.237544	0.178	0.141	1
DEAF1	0.13988	-0.216574	0.144	0.178	1
PLD3	0.13989	0.298647	0.153	0.121	1
GXYLT1	0.140094	0.280603	0.163	0.127	1
CTDP1	0.14012	0.440703	0.117	0.088	1
TOB1	0.140159	0.219123	0.175	0.138	1
ZNF780B	0.140243	0.199197	0.154	0.119	1
ZNF655	0.140277	0.186451	0.289	0.243	1
TMEM140	0.140589	0.382904	0.139	0.107	1
AC008691.1	0.140614	-0.414254	0.111	0.141	1
HNRNPA1	0.140642	0.0688012	0.885	0.895	1
RETREG2	0.140695	0.145574	0.156	0.119	1
PTGES2	0.140942	-0.358324	0.155	0.186	1
COMMD7	0.140952	-0.240018	0.233	0.268	1
CREB3	0.141438	0.574603	0.1	0.073	1
MAP3K3	0.141481	0.285902	0.296	0.254	1
P2RY10	0.141612	0.206948	0.452	0.404	1
CLIP2	0.141901	0.690676	0.102	0.076	1
SNHG7	0.141918	0.180819	0.698	0.667	1
CCDC117	0.142261	0.413653	0.107	0.079	1
SLC18B1	0.142477	0.352804	0.13	0.099	1
DAPP1	0.142624	-0.296633	0.547	0.573	1
OLA1	0.142807	0.20237	0.425	0.381	1
RPA1	0.142862	-0.384694	0.122	0.15	1
SLC2A6	0.143002	-0.595117	0.165	0.192	1
EEF1D	0.143166	-0.0506782	0.99	0.986	1
CLPP	0.143246	-0.347102	0.217	0.249	1
SDE2	0.14325	0.289661	0.165	0.13	1
CYP51A1	0.143283	0.182916	0.329	0.282	1
CCZ1	0.143552	0.319324	0.126	0.096	1
NPRL3	0.143624	0.490965	0.186	0.153	1
NHLRC2	0.143683	0.351511	0.144	0.113	1
GON7	0.143835	-0.30618	0.124	0.155	1
PSMD11	0.14389	-0.238801	0.204	0.243	1
ZNF12	0.143932	0.145022	0.106	0.076	1
PDHA1	0.143958	-0.293934	0.206	0.237	1
STK39	0.144001	0.44097	0.202	0.167	1
FBXW2	0.144062	-0.306203	0.15	0.184	1
FBXO7	0.144159	0.273722	0.306	0.266	1
HDHD3	0.144173	-0.41301	0.081	0.107	1
KCTD18	0.144174	0.283183	0.114	0.085	1
NPC2	0.144226	-0.231506	0.438	0.452	1
HMGA1	0.144281	0.198645	0.267	0.22	1
CLOCK	0.14431	0.654303	0.198	0.169	1
PRKACB	0.144477	0.261583	0.386	0.342	1
JAK2	0.14452	0.27545	0.352	0.319	1
LAGE3	0.144771	-0.366286	0.165	0.195	1
OSBPL10	0.144912	0.141083	0.844	0.853	1
ECSIT	0.144943	0.468786	0.14	0.11	1
AL050309.1	0.145119	0.527291	0.448	0.449	1
UBE2A	0.145258	0.239294	0.343	0.291	1
CPEB2	0.145723	0.151485	0.143	0.11	1
ZNF7	0.145723	0.272991	0.12	0.09	1
TPD52L2	0.145854	0.473413	0.167	0.136	1
PARG	0.1468	0.302943	0.228	0.189	1
TTN-AS1	0.147103	0.351359	0.15	0.119	1
INO80E	0.147111	0.237896	0.149	0.116	1
DUT	0.147621	-0.246823	0.358	0.384	1
KLF9	0.147778	0.0464056	0.225	0.181	1
CYP2U1	0.147845	0.5611	0.103	0.076	1
SERBP1	0.147875	-0.112713	0.683	0.692	1
BMS1	0.147912	0.22323	0.204	0.164	1
AIDA	0.147918	0.185626	0.36	0.308	1
MYC	0.147922	0.244043	0.287	0.243	1
CSKMT	0.147953	-0.372186	0.148	0.181	1
AARS	0.148138	-0.355089	0.087	0.113	1
PICALM	0.148167	0.0910514	0.547	0.506	1
SLTM	0.148224	0.243535	0.57	0.554	1
MITD1	0.148238	-0.345557	0.291	0.319	1
PDE3B	0.148415	0.866198	0.133	0.107	1
LONP1	0.148769	0.30821	0.166	0.133	1
ARF4	0.149241	0.187631	0.456	0.407	1
SRSF8	0.149291	0.200417	0.265	0.223	1
SPI1	0.149593	-0.277698	0.38	0.401	1
GANAB	0.149631	0.278523	0.146	0.113	1
SGPL1	0.149691	0.561323	0.108	0.082	1
TMPO	0.149951	0.0723367	0.5	0.438	1
AL133453.1	0.150093	-0.446173	0.077	0.102	1
ANKRD13C	0.150217	0.35475	0.26	0.22	1
PARP11	0.150559	0.460702	0.17	0.138	1
ASF1A	0.150693	-0.431869	0.118	0.147	1
ZMIZ2	0.150766	0.256677	0.158	0.124	1
PSMC4	0.151031	-0.286562	0.292	0.319	1
API5	0.151403	0.218671	0.287	0.24	1
CYB5D2	0.151513	-0.441161	0.106	0.133	1
MAP2K5	0.151579	0.37552	0.283	0.254	1
ADCY7	0.151588	0.292166	0.197	0.161	1
EIF4E2	0.151647	-0.21925	0.227	0.263	1
TMEM134	0.15167	-0.224829	0.315	0.347	1
C4orf47	0.151822	0.329454	0.104	0.076	1
AC024560.5	0.151879	-0.334364	0.109	0.138	1
ZNF169	0.151974	0.757887	0.118	0.093	1
DAAM1	0.152177	0.246049	0.263	0.223	1
MSMO1	0.152253	0.352471	0.122	0.093	1
WDR73	0.152333	-0.424427	0.131	0.161	1
COMT	0.152349	-0.316974	0.231	0.26	1
HACD3	0.152508	-0.247806	0.132	0.164	1
TBC1D19	0.152559	0.389655	0.108	0.082	1
INTS7	0.152679	0.323333	0.125	0.096	1
TRIM52	0.152964	0.19406	0.133	0.102	1
GCNT2	0.153295	-0.0285769	0.187	0.226	1
EZH1	0.153472	0.241957	0.219	0.181	1
DHRS7B	0.154335	0.404892	0.116	0.088	1
ZNF322	0.154694	-0.558902	0.083	0.107	1
ABCC5	0.154726	-0.274678	0.079	0.105	1
TSR3	0.1549	-0.228028	0.255	0.291	1
APPBP2	0.154998	0.48841	0.25	0.22	1
TGS1	0.155062	0.313031	0.304	0.26	1
ERCC6L2	0.155309	0.21722	0.224	0.181	1
CBX5	0.155313	0.266769	0.227	0.189	1
ZNF428	0.155393	-0.238133	0.212	0.246	1
YBX1	0.155422	0.0606011	0.961	0.946	1
LINC00909	0.155454	-0.566696	0.115	0.141	1
NCOA4	0.155476	-0.290682	0.205	0.237	1
ZNF586	0.155722	0.305876	0.234	0.195	1
CACYBP	0.155818	-0.252376	0.356	0.379	1
UBASH3B	0.15587	0.327281	0.123	0.096	1
ZCWPW1	0.155963	0.303067	0.154	0.121	1
SFXN1	0.156147	0.505629	0.144	0.116	1
MRPS35	0.156291	0.240032	0.204	0.167	1
EIF4G1	0.156349	0.36108	0.161	0.13	1
RTF2	0.156521	-0.170368	0.428	0.455	1
HMGA1P4	0.156542	0.135453	0.235	0.192	1
CALR	0.156778	-0.237054	0.517	0.54	1
QTRT1	0.156965	0.2693	0.135	0.105	1
KARS	0.157216	0.249668	0.239	0.201	1
PURA	0.157285	-0.282786	0.232	0.263	1
MVD	0.15742	0.108986	0.164	0.127	1
AC005562.1	0.15759	0.272382	0.173	0.138	1
ERG28	0.157607	0.339524	0.119	0.09	1
TMEM87B	0.157803	0.218904	0.245	0.206	1
NDUFV1	0.157842	0.130537	0.339	0.288	1
ZNF790-AS1	0.158069	0.479938	0.109	0.082	1
FH	0.158127	-0.384808	0.124	0.153	1
PSME3	0.158147	0.38989	0.124	0.096	1
CWC27	0.158506	0.259122	0.32	0.277	1
MKNK1	0.159079	-0.273661	0.107	0.136	1
HACD4	0.159477	-0.220203	0.138	0.169	1
EYA3	0.159632	0.428958	0.231	0.198	1
PPID	0.159788	-0.246028	0.173	0.206	1
AFDN	0.15992	0.480442	0.166	0.133	1
RIPOR1	0.160043	0.227601	0.318	0.28	1
MFSD4B	0.160052	0.345053	0.284	0.251	1
DPF2	0.160095	-0.363047	0.178	0.209	1
FADS3	0.160129	0.234569	0.182	0.144	1
VPS4B	0.160144	0.251656	0.368	0.325	1
AHNAK	0.160702	0.281628	0.58	0.565	1
HDAC1	0.160753	0.138917	0.392	0.336	1
EVI2B	0.161076	-0.0905238	0.825	0.808	1
RCBTB1	0.161291	0.29858	0.103	0.076	1
SLC25A17	0.162155	0.567074	0.116	0.09	1
AFG3L2	0.162334	0.0983895	0.177	0.138	1
EIF2AK3-DT	0.162453	0.28896	0.11	0.082	1
SH3TC1	0.162692	0.396748	0.154	0.124	1
INPP5B	0.16283	0.311378	0.188	0.155	1
THAP4	0.162833	0.397616	0.109	0.082	1
NIPSNAP1	0.162875	-0.318701	0.118	0.147	1
PBDC1	0.164366	-0.156202	0.153	0.189	1
GTF2H2	0.165009	0.240385	0.134	0.105	1
FYN	0.165011	0.141155	0.415	0.364	1
SNRPD1	0.165226	-0.23309	0.42	0.432	1
PAIP2	0.16528	0.17397	0.651	0.582	1
CCDC88A	0.165342	-0.16865	0.133	0.164	1
STK17A	0.165803	0.14428	0.732	0.746	1
PGBD2	0.166024	-0.597105	0.081	0.105	1
CORO1A	0.166251	-0.0711906	0.911	0.887	1
PARP6	0.166395	0.61284	0.112	0.088	1
PIGT	0.167169	-0.285895	0.135	0.167	1
FRA10AC1	0.167319	0.236124	0.197	0.164	1
TAF15	0.167342	0.167764	0.56	0.5	1
HLTF	0.167626	0.18864	0.114	0.085	1
SMAP1	0.167752	0.248953	0.364	0.322	1
TMEM222	0.167824	-0.39508	0.142	0.172	1
MRFAP1	0.168269	-0.146736	0.322	0.359	1
TAF1	0.168411	0.283574	0.312	0.268	1
ITM2A	0.16872	-0.36145	0.078	0.102	1
SASH3	0.168751	0.225998	0.267	0.223	1
SLC23A2	0.169614	0.371315	0.326	0.294	1
MDN1	0.169738	0.310934	0.256	0.22	1
LTN1	0.169788	-0.288265	0.213	0.243	1
USP53	0.169936	0.389485	0.181	0.15	1
ZNF580	0.169942	0.382171	0.169	0.138	1
SUPT4H1	0.170114	-0.261166	0.286	0.322	1
SLC16A3	0.17013	0.440958	0.162	0.133	1
NOC3L	0.170286	0.173857	0.265	0.223	1
PPP2R1A	0.170554	0.124366	0.264	0.22	1
PFDN1	0.170722	0.213261	0.33	0.282	1
HIST1H2AC	0.171015	0.0346746	0.311	0.367	1
RAB12	0.171045	0.173671	0.194	0.158	1
WDR37	0.171172	0.275366	0.344	0.305	1
SEPTIN1	0.171229	0.0720955	0.359	0.308	1
CBX3	0.171317	0.180344	0.46	0.407	1
TM7SF3	0.171488	0.466468	0.208	0.172	1
LINC00667	0.17151	-0.323891	0.115	0.141	1
PSMB5	0.171739	-0.414138	0.125	0.153	1
NCOR2	0.171798	0.225292	0.253	0.215	1
PSMD2	0.171848	-0.256398	0.19	0.223	1
E2F4	0.171878	0.242744	0.159	0.127	1
EXOSC1	0.172125	-0.0871344	0.2	0.24	1
CD84	0.172224	0.193926	0.132	0.105	1
SYF2	0.172254	-0.136795	0.603	0.627	1
AL078459.1	0.172443	0.142616	0.233	0.192	1
RANGRF	0.17252	-0.194382	0.133	0.164	1
DDX54	0.172939	0.264279	0.198	0.164	1
SLC25A37	0.173	-0.0402552	0.256	0.297	1
UQCC2	0.173431	-0.262444	0.159	0.192	1
ZSWIM8	0.173607	0.328904	0.106	0.079	1
MFN2	0.174134	-0.606878	0.093	0.116	1
NAXE	0.174221	-0.371704	0.159	0.186	1
TMEM50A	0.174435	-0.176334	0.407	0.449	1
MTA3	0.174486	0.223685	0.142	0.113	1
ARF5	0.174568	-0.226232	0.286	0.314	1
RABL3	0.174597	0.436196	0.154	0.124	1
TCEAL8	0.174725	-0.475085	0.126	0.153	1
DIMT1	0.174748	0.356387	0.21	0.178	1
TNFRSF14	0.174844	-0.244433	0.451	0.466	1
AC026979.2	0.174886	-0.538797	0.081	0.105	1
BRI3BP	0.17539	0.454937	0.125	0.099	1
SEC22B	0.175796	0.241679	0.193	0.155	1
TEC	0.176008	0.713087	0.127	0.102	1
SH3BP1	0.176442	-0.556276	0.123	0.147	1
ABCD3	0.176445	0.490533	0.123	0.096	1
PEX13	0.176494	-0.213012	0.089	0.116	1
PLP2	0.176513	-0.157507	0.558	0.565	1
METTL17	0.176614	0.379271	0.141	0.113	1
AVEN	0.176728	0.858126	0.153	0.127	1
ABRAXAS1	0.176775	0.077952	0.196	0.155	1
FAM30A	0.176988	0.122457	0.412	0.37	1
MDH2	0.17749	-0.229718	0.404	0.421	1
EFCAB13	0.177909	0.278383	0.268	0.232	1
TOB2	0.177915	0.230323	0.208	0.172	1
CAPN1	0.178052	0.195895	0.274	0.234	1
NXF1	0.178075	0.235091	0.154	0.121	1
HIST1H1D	0.178142	0.417084	0.461	0.441	1
LINC00174	0.17817	0.340504	0.194	0.161	1
PRMT9	0.178176	0.465615	0.155	0.124	1
TWF1	0.17836	0.171439	0.142	0.11	1
LPGAT1	0.178475	0.325282	0.403	0.37	1
CWC22	0.178621	-0.242191	0.155	0.186	1
DOCK9	0.17863	0.32062	0.134	0.105	1
SCML4	0.178633	0.294204	0.329	0.299	1
MSRA	0.178996	0.312952	0.248	0.215	1
XRCC5	0.179519	0.156186	0.673	0.627	1
DNAJC11	0.179622	0.297524	0.153	0.121	1
SEC14L1	0.179637	0.140203	0.271	0.229	1
SUMF2	0.180182	-0.292387	0.264	0.294	1
PPP4C	0.180288	-0.232864	0.337	0.364	1
RIC8A	0.181097	0.157396	0.154	0.121	1
RPS6KA1	0.181201	-0.196557	0.211	0.246	1
CDK7	0.181671	0.406315	0.135	0.107	1
HIST1H2AG	0.181768	-0.739878	0.1	0.121	1
KIAA1191	0.181988	0.242488	0.111	0.085	1
BBIP1	0.182025	0.23835	0.155	0.127	1
CNFN	0.182112	-0.38474	0.127	0.153	1
SEPHS1	0.182256	0.225441	0.126	0.099	1
BECN1	0.182294	0.232495	0.217	0.181	1
ACTR2	0.182318	0.0941663	0.782	0.774	1
ZNF26	0.182536	0.35032	0.133	0.105	1
EMB	0.182647	0.211523	0.525	0.483	1
DDB1	0.182746	0.245004	0.208	0.172	1
FUBP3	0.18285	0.428023	0.166	0.138	1
MARK2	0.183328	0.328548	0.252	0.22	1
THYN1	0.183655	-0.406223	0.148	0.175	1
PPIL2	0.183669	0.270868	0.208	0.175	1
RFC1	0.183743	0.143581	0.38	0.328	1
AC010149.1	0.183786	0.354633	0.144	0.116	1
GATAD1	0.184668	0.233271	0.175	0.144	1
TARBP1	0.184963	0.0953109	0.178	0.141	1
ZNF251	0.185054	0.270162	0.134	0.105	1
DSTYK	0.185095	0.579038	0.127	0.102	1
UBE2L3	0.185293	0.0842623	0.524	0.463	1
LTV1	0.18542	-0.367793	0.153	0.181	1
MEF2C-AS2	0.185424	0.336718	0.143	0.116	1
TRIM37	0.185514	0.441992	0.17	0.141	1
MIPEP	0.185839	0.600599	0.122	0.096	1
AP3D1	0.185875	0.374969	0.18	0.153	1
SUMO3	0.186056	-0.258066	0.248	0.28	1
ARHGAP25	0.186308	0.150004	0.585	0.548	1
GM2A	0.186502	0.127909	0.124	0.096	1
YY1	0.18655	0.141206	0.495	0.441	1
CBLL1	0.186669	0.390871	0.143	0.116	1
LRRFIP2	0.187023	0.325452	0.306	0.274	1
PHF5A	0.187075	0.257573	0.167	0.136	1
RNASEH2B	0.187141	-0.0956011	0.564	0.621	1
PTPRJ	0.187162	-0.0414979	0.413	0.466	1
PPP2R3C	0.188146	0.273941	0.323	0.288	1
MAP7D1	0.188484	0.421415	0.142	0.116	1
SSRP1	0.188647	0.380161	0.172	0.141	1
UMPS	0.18899	-0.247234	0.086	0.11	1
EBP	0.189361	0.342703	0.144	0.116	1
FBXO38	0.189664	0.191088	0.195	0.161	1
CAMK2G	0.190382	0.20631	0.203	0.169	1
SLC10A7	0.190465	0.639222	0.158	0.133	1
RNF114	0.190715	0.217605	0.295	0.254	1
RBFA	0.190755	0.274102	0.132	0.105	1
CSK	0.190855	-0.152242	0.549	0.562	1
ANAPC10	0.191126	0.284487	0.227	0.192	1
BRD3	0.191245	0.229087	0.124	0.096	1
PHF23	0.191252	-0.34386	0.081	0.105	1
PRPF18	0.19169	0.224804	0.222	0.186	1
AC005670.3	0.191771	0.425145	0.267	0.24	1
GSR	0.191788	-0.33795	0.128	0.155	1
BLM	0.191827	0.206895	0.104	0.079	1
CCDC191	0.191847	0.176062	0.259	0.22	1
MED15	0.19199	0.213527	0.264	0.229	1
MAK	0.192063	0.871742	0.103	0.082	1
ALOX5	0.192286	0.172218	0.615	0.562	1
CISD2	0.192527	0.234851	0.234	0.195	1
FUT8	0.192654	0.215737	0.588	0.556	1
SLC25A39	0.192707	-0.281875	0.149	0.178	1
ARL6IP6	0.193118	0.192233	0.239	0.201	1
RPUSD3	0.193257	-0.305041	0.096	0.121	1
KRBOX4	0.193374	0.344247	0.136	0.107	1
ORC2	0.193603	0.311211	0.253	0.22	1
NME1	0.193624	-0.357986	0.128	0.155	1
DDAH2	0.193626	-0.285041	0.343	0.37	1
DGAT1	0.193854	0.317473	0.1	0.076	1
COPRS	0.19411	-0.33791	0.12	0.147	1
HMGB2	0.194767	-0.351589	0.319	0.339	1
PECAM1	0.194821	0.355824	0.263	0.232	1
HEATR5A	0.195093	0.427919	0.177	0.15	1
UGCG	0.195369	-0.163393	0.369	0.401	1
LYRM1	0.1957	0.288737	0.194	0.161	1
SCAMP1	0.195774	0.408366	0.204	0.175	1
KTN1	0.195797	0.229398	0.562	0.542	1
UBN2	0.195882	0.668593	0.125	0.102	1
MORF4L1	0.196041	0.123526	0.759	0.766	1
PIK3CB	0.196179	0.352697	0.189	0.161	1
SPOP	0.196199	0.260526	0.423	0.395	1
LASP1	0.196204	0.198064	0.228	0.189	1
ADD3	0.196304	0.147925	0.61	0.568	1
CORO1C	0.196905	-0.250106	0.228	0.254	1
PAK2	0.196921	0.0959108	0.624	0.556	1
FBXO25	0.197187	0.165894	0.147	0.116	1
RSPRY1	0.197398	0.548096	0.162	0.136	1
TRIM73	0.197421	0.173554	0.192	0.155	1
RASSF7	0.19747	0.154316	0.153	0.121	1
DNPEP	0.197488	0.431012	0.166	0.138	1
UBQLN2	0.197601	0.074464	0.115	0.09	1
ARHGAP30	0.19778	0.181393	0.391	0.345	1
CINP	0.197796	0.377706	0.122	0.096	1
RAB9A	0.198038	0.190344	0.18	0.147	1
INSIG1	0.198269	0.477752	0.157	0.13	1
UGP2	0.19828	0.216051	0.296	0.254	1
ICAM2	0.198786	-0.251511	0.243	0.268	1
CDC42EP3	0.199161	-0.280586	0.224	0.251	1
MX1	0.199365	-0.249254	0.251	0.277	1
ARID3B	0.19973	0.374851	0.144	0.116	1
ZNF217	0.200215	-0.229559	0.263	0.294	1
PITPNA	0.200329	0.294968	0.257	0.223	1
RWDD3	0.200336	-0.225011	0.208	0.24	1
ARL13B	0.200496	0.388413	0.138	0.11	1
PGLS	0.20057	-0.187363	0.463	0.48	1
METTL3	0.200664	0.214835	0.133	0.105	1
TRIM52-AS1	0.200883	0.271643	0.114	0.088	1
FBXO8	0.200888	0.289597	0.107	0.082	1
DNASE1	0.200989	0.339499	0.144	0.116	1
PIBF1	0.200996	0.161894	0.447	0.404	1
RASGRP2	0.201091	0.16386	0.626	0.579	1
MRPL45	0.201102	0.405091	0.1	0.076	1
RP9	0.201215	0.0819704	0.237	0.198	1
FAM53C	0.201568	0.289159	0.194	0.158	1
PAICS	0.201643	0.334796	0.2	0.167	1
ZNF581	0.201896	-0.17344	0.288	0.322	1
PIGX	0.202113	0.189263	0.164	0.133	1
TBC1D9	0.202329	-0.120243	0.569	0.602	1
ABHD10	0.202566	0.429602	0.127	0.102	1
CRNKL1	0.202696	-0.301897	0.11	0.136	1
NOL12	0.202698	-0.371338	0.153	0.178	1
ING1	0.202786	-0.318721	0.194	0.223	1
ZFAT	0.202881	0.419318	0.144	0.119	1
GPAA1	0.202974	-0.267397	0.125	0.153	1
HADHA	0.20324	-0.13378	0.403	0.438	1
CENPX	0.20339	-0.325372	0.166	0.195	1
AC087190.1	0.203549	0.159032	0.139	0.11	1
RPS6KA2	0.203593	0.380451	0.134	0.107	1
ITFG2	0.203614	-0.258006	0.256	0.282	1
MCM5	0.203734	-0.360917	0.19	0.218	1
ZFP90	0.203799	-0.372497	0.116	0.141	1
TTC28	0.203842	0.26345	0.077	0.102	1
AC025164.1	0.204066	0.189001	0.398	0.347	1
AC008014.1	0.204395	0.671883	0.346	0.342	1
KMT2B	0.204539	0.135608	0.178	0.144	1
GPATCH2L	0.204689	0.147774	0.25	0.215	1
STRADB	0.20471	0.318958	0.164	0.136	1
LIN54	0.204757	0.199413	0.11	0.085	1
MED28	0.204784	-0.190217	0.248	0.282	1
CASP9	0.204884	0.217712	0.159	0.13	1
SPSB3	0.205275	-0.228782	0.269	0.297	1
TMEM167B	0.205366	0.302822	0.164	0.136	1
PCNX4	0.205628	0.376286	0.232	0.198	1
BX890604.2	0.205653	0.56242	0.102	0.079	1
SP140	0.205691	0.0806066	0.779	0.734	1
SDHAF3	0.205798	-0.206532	0.149	0.181	1
OSTF1	0.205964	-0.142669	0.539	0.565	1
SAE1	0.205986	0.283304	0.242	0.206	1
SSU72	0.20606	0.114982	0.501	0.438	1
EIF3J	0.206139	0.193351	0.397	0.362	1
RAD9A	0.206407	0.208717	0.212	0.178	1
USP11	0.206507	0.244222	0.289	0.251	1
POLR2K	0.206739	-0.276195	0.289	0.316	1
ACSL1	0.206922	-0.0299311	0.231	0.192	1
UBL4A	0.20704	0.388394	0.106	0.082	1
ZNF875	0.207107	0.227148	0.157	0.127	1
SDCBP	0.207434	-0.235931	0.401	0.421	1
AC139887.2	0.20749	0.496656	0.128	0.105	1
PTPMT1	0.207756	-0.376308	0.095	0.119	1
SDHD	0.20783	-0.196065	0.308	0.339	1
CCT6A	0.20786	0.105701	0.393	0.336	1
SCARB2	0.207997	0.364164	0.144	0.119	1
BTBD6	0.208013	-0.5457	0.086	0.107	1
EIF4EBP2	0.208221	-0.354575	0.144	0.169	1
TTC32	0.208411	0.474704	0.117	0.093	1
RNF20	0.208708	0.122382	0.136	0.107	1
SLC2A11	0.209152	0.134805	0.136	0.107	1
CCZ1B	0.209556	0.162582	0.166	0.133	1
URGCP	0.21009	0.335089	0.231	0.201	1
DGCR6L	0.210287	-0.406302	0.112	0.136	1
PDK3	0.210291	-0.110787	0.197	0.232	1
RIOX2	0.210563	0.333778	0.111	0.088	1
C11orf49	0.210659	0.451455	0.233	0.203	1
RSAD1	0.211037	0.326773	0.126	0.102	1
UBE2J1	0.212448	0.241774	0.555	0.523	1
UTP20	0.21252	0.376232	0.12	0.096	1
SREK1IP1	0.212523	0.337966	0.279	0.249	1
ELOA	0.212582	0.151705	0.144	0.116	1
PDP1	0.212648	0.23968	0.111	0.088	1
SGTA	0.212918	0.269464	0.106	0.082	1
ANKRD13A	0.213564	0.207704	0.409	0.364	1
MIA3	0.213921	0.265511	0.353	0.322	1
STAT2	0.214005	0.19495	0.257	0.22	1
POLR2F	0.214265	-0.339671	0.253	0.28	1
CEP57	0.214522	0.179375	0.381	0.342	1
ZSCAN16-AS1	0.214971	-0.183054	0.165	0.195	1
NAPRT	0.21569	-0.56904	0.1	0.121	1
SLC16A1-AS1	0.216285	0.24405	0.15	0.124	1
DMAC2	0.216462	-0.44524	0.088	0.11	1
FLNA	0.216573	-0.275351	0.349	0.364	1
METTL21A	0.217184	-0.229136	0.317	0.342	1
NOP53	0.217236	-0.0880806	0.963	0.944	1
TEN1	0.217263	-0.283181	0.148	0.175	1
CARD19	0.217384	-0.62212	0.085	0.105	1
NUB1	0.217441	0.168637	0.407	0.359	1
INTS9	0.217529	0.389625	0.188	0.161	1
NCSTN	0.218021	0.230714	0.112	0.088	1
GLO1	0.21819	0.200246	0.389	0.353	1
CPNE3	0.218259	0.151225	0.265	0.223	1
ATF1	0.218905	0.329195	0.204	0.175	1
SMG7	0.219052	0.253366	0.328	0.291	1
GNL3	0.219571	-0.194956	0.247	0.28	1
KIF27	0.219709	0.454436	0.126	0.102	1
SERINC3	0.219886	0.210229	0.24	0.203	1
MEX3C	0.220571	0.23791	0.157	0.127	1
PRCC	0.221327	0.27802	0.166	0.136	1
AC008771.1	0.221344	0.441424	0.104	0.082	1
MIATNB	0.221387	0.17679	0.209	0.175	1
TMEM170A	0.222165	0.0820145	0.225	0.186	1
SLC25A40	0.223058	-0.356267	0.099	0.121	1
IFIT2	0.223066	-0.465171	0.117	0.138	1
SELENOK	0.223403	0.119303	0.493	0.444	1
BZW2	0.223867	0.29695	0.268	0.237	1
FAM168A	0.2239	0.46662	0.21	0.181	1
UFSP2	0.224014	0.0715055	0.142	0.113	1
TTC33	0.224292	0.186042	0.116	0.09	1
MFSD12	0.224438	-0.302161	0.135	0.161	1
RNPC3	0.224489	0.159688	0.243	0.206	1
ACSF3	0.224642	0.289564	0.205	0.178	1
VPS35L	0.225083	-0.145701	0.162	0.192	1
HDAC2	0.22513	0.228332	0.259	0.226	1
TUFM	0.225146	-0.0521138	0.38	0.424	1
KLF10	0.22515	-0.384612	0.147	0.169	1
RBL1	0.225242	0.341064	0.157	0.13	1
ANP32A	0.226185	-0.11346	0.531	0.548	1
KDSR	0.226296	0.35222	0.114	0.09	1
ZFP64	0.226601	-0.331598	0.087	0.11	1
TAF11	0.226619	0.249005	0.307	0.277	1
TSC22D1	0.226726	0.46032	0.161	0.133	1
LENG1	0.226926	-0.349763	0.167	0.192	1
SNX27	0.227056	-0.262257	0.146	0.172	1
UTP6	0.227261	0.132359	0.296	0.251	1
TRAPPC3	0.227411	-0.320053	0.186	0.212	1
HMGXB4	0.227508	0.328509	0.149	0.121	1
TSEN34	0.227568	-0.289257	0.114	0.138	1
LY86-AS1	0.227586	-0.195553	0.158	0.186	1
ACYP1	0.227586	-0.390111	0.133	0.155	1
VAMP7	0.227629	0.450902	0.127	0.105	1
PTP4A2	0.228158	-0.0883665	0.591	0.607	1
ZNF429	0.228344	0.134422	0.133	0.105	1
MBD4	0.228678	-0.00482294	0.509	0.463	1
HIVEP3	0.2288	0.464158	0.167	0.141	1
HSPA14.1	0.228819	-0.466465	0.11	0.133	1
UBR7	0.228918	-0.246272	0.1	0.124	1
COMMD2	0.229587	0.273937	0.193	0.161	1
SQLE	0.229657	0.354047	0.148	0.121	1
EIF1AD	0.229659	0.153935	0.11	0.085	1
NOTCH2	0.230232	0.135598	0.581	0.554	1
MRM2	0.230244	-0.25048	0.144	0.172	1
RBM41	0.230313	0.551949	0.138	0.116	1
VPREB3	0.230746	0.0395823	0.671	0.588	1
CXXC5	0.230753	0.0849714	0.603	0.54	1
AC092821.3	0.230823	-0.128324	0.372	0.39	1
SUN1	0.231182	0.322998	0.208	0.178	1
ORAI3	0.231454	-0.224471	0.167	0.195	1
DNMT3A	0.231648	0.128295	0.102	0.079	1
ENOX2	0.231763	0.333762	0.203	0.175	1
UBC	0.232585	-0.0399394	0.986	0.983	1
PFDN6	0.2326	-0.237681	0.214	0.246	1
CCDC130	0.23276	0.0534179	0.193	0.158	1
PDCD10	0.232777	-0.169036	0.4	0.429	1
TSPAN5	0.232796	0.355656	0.124	0.099	1
SEC24D	0.232884	0.312529	0.177	0.15	1
COPS6	0.232922	-0.186615	0.296	0.328	1
DYNC1LI1	0.232989	0.228964	0.292	0.254	1
RAD23A	0.233235	0.161548	0.451	0.412	1
C19orf25	0.233641	-0.212188	0.248	0.28	1
CEP250	0.233725	0.197169	0.15	0.124	1
NAE1	0.234214	0.162578	0.237	0.201	1
CLPTM1L	0.234312	-0.273729	0.197	0.226	1
PABPC4	0.234644	0.13341	0.268	0.229	1
TMEM101	0.234676	-0.379689	0.11	0.133	1
RIT1	0.234716	0.494541	0.133	0.11	1
TTF1	0.23473	0.27491	0.222	0.192	1
IPO5	0.234735	0.289746	0.182	0.153	1
DCUN1D5	0.235125	0.397901	0.146	0.121	1
MZF1	0.235191	0.292336	0.148	0.121	1
STK10	0.235218	0.0619439	0.537	0.5	1
MRPL42	0.235395	-0.183708	0.26	0.288	1
AC083798.2	0.235432	0.251368	0.126	0.102	1
ST13	0.23556	-0.1295	0.593	0.59	1
RABIF	0.235867	0.393647	0.131	0.107	1
SPAST	0.236053	0.287262	0.224	0.195	1
WDR82	0.236465	0.205514	0.248	0.218	1
PTPRA	0.236763	0.146611	0.514	0.483	1
ABT1	0.237095	-0.276133	0.154	0.181	1
LINC02256	0.237849	-0.30761	0.107	0.13	1
BCAR3	0.238003	0.573667	0.106	0.085	1
RANBP1	0.238565	-0.204963	0.346	0.362	1
TNRC18	0.238667	0.373038	0.128	0.105	1
IDH3G	0.238694	-0.18734	0.249	0.282	1
CELSR1	0.238939	-0.485577	0.103	0.124	1
HMGCR	0.238971	0.297654	0.104	0.082	1
MTX2	0.239086	-0.337049	0.181	0.203	1
SPIB	0.239313	0.156786	0.623	0.596	1
KIAA1143	0.239815	0.135128	0.216	0.189	1
MIF4GD	0.239954	-0.217934	0.206	0.232	1
KIAA0556	0.240018	0.0368216	0.143	0.113	1
SF3B2	0.240048	0.24345	0.431	0.401	1
TLE1	0.240182	0.161044	0.471	0.432	1
POLR3D	0.240378	0.186513	0.106	0.082	1
CD96	0.24093	-0.0593993	0.189	0.22	1
PPP1CC	0.240967	0.167942	0.461	0.415	1
TMEM126A	0.24116	-0.321368	0.179	0.203	1
MUTYH	0.241419	0.249538	0.143	0.116	1
TMEM245	0.241585	0.32714	0.212	0.184	1
PDIA6	0.24204	-0.106888	0.442	0.466	1
ZRSR2	0.242134	-0.162302	0.314	0.342	1
MTFR1	0.242493	-0.145721	0.283	0.311	1
TMED8	0.2425	0.27324	0.263	0.234	1
SDF2	0.242898	-0.207892	0.197	0.226	1
TPST2	0.243033	0.322102	0.142	0.116	1
NOD1	0.243151	0.328121	0.182	0.155	1
MAD2L2	0.243491	-0.529137	0.101	0.121	1
HIKESHI	0.243536	-0.255565	0.224	0.251	1
PRPSAP1	0.243772	-0.231833	0.128	0.153	1
FMC1	0.244616	-0.395407	0.155	0.178	1
LAMP1	0.244746	0.19425	0.338	0.302	1
AC009120.2	0.244807	0.143316	0.138	0.11	1
AKIRIN2	0.244913	0.212851	0.424	0.395	1
RCC2	0.244955	0.233248	0.213	0.181	1
VNN2	0.244975	-0.199188	0.147	0.175	1
IVNS1ABP	0.244982	0.0982193	0.288	0.249	1
LINC00324	0.245154	-0.360742	0.092	0.113	1
CD82	0.245263	0.113624	0.56	0.514	1
C12orf45	0.245682	-0.489948	0.162	0.184	1
RPRD2	0.246123	0.400972	0.44	0.432	1
PIN1	0.246731	-0.239258	0.226	0.251	1
MED16	0.246922	0.0353827	0.142	0.113	1
IKBKG	0.246989	-0.487057	0.106	0.127	1
KIF22	0.247277	-0.415282	0.085	0.105	1
MCCC1	0.247442	0.13304	0.201	0.169	1
KCTD20	0.248395	0.325769	0.232	0.206	1
TMEM175	0.24902	-0.251871	0.117	0.141	1
PIGF	0.249138	-0.268234	0.187	0.212	1
UBAP2L	0.249328	0.128525	0.225	0.192	1
MCPH1-AS1	0.249723	-0.0438584	0.126	0.099	1
PPP2CB	0.250055	-0.593729	0.088	0.107	1
RNF213-AS1	0.250171	0.21601	0.101	0.079	1
VPS4A	0.250521	-0.324746	0.169	0.192	1
MMGT1	0.251148	0.162361	0.117	0.093	1
OCIAD2	0.252002	-0.147097	0.372	0.387	1
ATG3	0.252101	-0.204984	0.235	0.266	1
AP5Z1	0.25231	0.301344	0.164	0.138	1
PRIM1	0.252501	0.230283	0.128	0.105	1
AC104316.1	0.252505	0.251522	0.201	0.172	1
FCRLA	0.252828	0.0828097	0.438	0.39	1
SLC30A6	0.254306	0.338489	0.154	0.13	1
HCFC1R1	0.254405	-0.336733	0.081	0.102	1
ZNF346	0.254535	0.314471	0.126	0.105	1
ZNF438	0.254997	0.438675	0.138	0.116	1
RRAGC	0.255203	-0.311716	0.123	0.144	1
NUBPL	0.255359	0.399694	0.275	0.254	1
ZBTB25	0.255697	0.0755374	0.187	0.155	1
WDR6	0.255883	0.0342482	0.141	0.113	1
ABCE1	0.256005	0.240191	0.213	0.186	1
PEX6	0.256171	0.190499	0.169	0.141	1
EML6	0.256199	0.537206	0.124	0.102	1
LDAH	0.256302	-0.326233	0.194	0.22	1
MKNK2	0.256549	0.143279	0.518	0.477	1
NANS	0.256677	0.411174	0.222	0.198	1
DISC1	0.256896	-0.242263	0.117	0.138	1
ORMDL3	0.257092	-0.385212	0.117	0.138	1
ARHGAP27	0.257109	-0.273258	0.114	0.136	1
MSN	0.257173	0.0214528	0.611	0.54	1
TFIP11	0.257425	0.265143	0.117	0.093	1
OAZ2	0.25841	0.243229	0.126	0.102	1
P4HB	0.258562	-0.18741	0.305	0.331	1
NAA60	0.258867	-0.436166	0.095	0.116	1
GLUD1	0.259252	0.202464	0.306	0.274	1
ISY1	0.259724	0.203888	0.205	0.172	1
IGLC1	0.260484	-0.591559	0.294	0.251	1
AKR7A2	0.260898	-0.198403	0.227	0.257	1
TMX2	0.26104	0.149738	0.231	0.195	1
REEP3	0.261387	0.24196	0.173	0.147	1
BRIX1	0.261634	0.285407	0.232	0.203	1
C11orf24	0.261852	-0.527131	0.086	0.105	1
TRPV2	0.262008	0.296921	0.112	0.09	1
NNT	0.262523	0.256578	0.235	0.209	1
B4GALT4	0.262682	0.231808	0.138	0.113	1
EEF1A1	0.263002	0.0418941	0.999	1	1
OTULIN	0.263657	0.288889	0.211	0.184	1
RELA	0.263941	0.156672	0.166	0.138	1
BCAP31	0.264317	0.0210501	0.375	0.331	1
PNPLA2	0.264361	-0.254147	0.22	0.243	1
CBFA2T3	0.265281	0.0456617	0.217	0.181	1
DR1	0.265386	0.196128	0.232	0.203	1
CEP68	0.265552	0.466274	0.146	0.124	1
UCKL1	0.266406	0.020785	0.175	0.144	1
DENND1A	0.266438	0.184241	0.393	0.353	1
DLD	0.266969	0.373698	0.162	0.138	1
RBM18	0.267425	0.241737	0.128	0.105	1
DCAF10	0.267562	0.267115	0.239	0.209	1
OSBPL10-AS1	0.268429	-0.307912	0.147	0.167	1
ACLY	0.268595	0.312503	0.127	0.105	1
UBTF	0.268742	0.157542	0.319	0.28	1
HDAC7	0.268935	0.295087	0.163	0.138	1
CYREN	0.270292	0.0833339	0.14	0.116	1
CDC40	0.271494	0.059436	0.525	0.475	1
PRIMPOL	0.271746	-0.324388	0.089	0.11	1
TIMM22	0.271794	-0.119735	0.139	0.11	1
CCT3	0.272078	0.0881258	0.562	0.52	1
NCF4	0.272549	-0.112252	0.334	0.373	1
C2orf81	0.272783	-0.295474	0.1	0.121	1
HMG20B	0.272807	-0.340364	0.128	0.15	1
UNC13D	0.272883	0.224004	0.15	0.124	1
DGLUCY	0.273026	0.263479	0.364	0.331	1
PRPF3	0.273355	0.104872	0.216	0.184	1
TOPBP1	0.273483	0.165875	0.226	0.195	1
TERF1	0.273546	0.172489	0.248	0.215	1
NARS	0.274003	-0.163418	0.228	0.254	1
SEC23IP	0.274429	0.357002	0.124	0.102	1
RHOG	0.274651	-0.269139	0.3	0.316	1
AP1M1	0.274748	-0.191847	0.183	0.212	1
NETO1	0.275016	0.325564	0.106	0.085	1
IGBP1	0.27523	0.0579654	0.518	0.463	1
ARF6	0.275506	0.131993	0.541	0.492	1
PPM1G	0.275613	-0.172721	0.369	0.398	1
PTTG1IP	0.276077	-0.463404	0.144	0.164	1
SURF1	0.276109	-0.19559	0.276	0.302	1
TAB3	0.276516	0.497252	0.11	0.09	1
PLXNC1	0.276859	-0.0102484	0.272	0.302	1
TAF1B	0.277515	0.425326	0.12	0.099	1
GPATCH4	0.277948	0.138472	0.182	0.155	1
MRPS31	0.278542	0.18786	0.256	0.229	1
PRKCD	0.278699	0.306488	0.204	0.178	1
NBN	0.278753	-0.239717	0.185	0.209	1
PEA15	0.278879	0.177887	0.122	0.099	1
LSG1	0.279067	0.134954	0.149	0.121	1
SAMM50	0.279096	0.0764916	0.21	0.175	1
PSIP1	0.2794	0.102439	0.562	0.506	1
STX18	0.279481	0.301864	0.178	0.153	1
MFSD8	0.279693	0.19837	0.153	0.127	1
ZNF22	0.279924	-0.229278	0.273	0.294	1
CYB5A	0.280102	-0.253965	0.24	0.266	1
VPS9D1	0.280245	0.329294	0.108	0.088	1
NIPAL2	0.280271	0.286051	0.135	0.113	1
ETV6	0.280271	0.165197	0.572	0.534	1
RPF1	0.280446	0.106196	0.278	0.246	1
AC131571.1	0.280453	0.199998	0.126	0.105	1
ICE1	0.280563	0.236735	0.279	0.249	1
PDCL3	0.280607	-0.187751	0.144	0.169	1
LAMTOR5-AS1	0.281329	-0.340508	0.125	0.147	1
DELE1	0.28149	0.168811	0.149	0.124	1
TRMT13	0.281622	0.125833	0.212	0.178	1
ERCC1	0.281631	0.216061	0.419	0.39	1
PSMD12	0.281822	0.323621	0.237	0.215	1
ASNSD1	0.281865	-0.448669	0.092	0.11	1
S100PBP	0.281995	0.198233	0.237	0.209	1
PHTF1	0.282008	0.385223	0.106	0.085	1
ARFIP1	0.282271	0.409243	0.197	0.175	1
TRNAU1AP	0.28241	0.150735	0.195	0.164	1
RO60	0.282754	0.163136	0.283	0.246	1
KIF3B	0.283053	0.195184	0.173	0.147	1
MLF2	0.283082	-0.216085	0.284	0.305	1
TMCO3	0.283537	-0.371859	0.091	0.11	1
PAM16	0.28369	-0.402018	0.202	0.226	1
SLC25A5	0.283875	-0.145567	0.69	0.667	1
BET1	0.284318	-0.205988	0.172	0.195	1
C7orf50	0.285218	0.114456	0.329	0.288	1
RBM17	0.285453	0.148517	0.37	0.331	1
KLHDC10	0.285504	0.377892	0.202	0.178	1
GEMIN7	0.285657	-0.455856	0.118	0.138	1
CTNNBL1	0.28601	0.0882035	0.369	0.328	1
TP53TG1	0.286099	-0.32199	0.123	0.144	1
MPHOSPH9	0.28623	0.210907	0.171	0.147	1
BACE2	0.28637	-0.107289	0.257	0.288	1
CIZ1	0.286383	0.119954	0.103	0.082	1
ZRANB3	0.286753	0.348395	0.219	0.195	1
ANKMY2	0.286852	-0.345274	0.088	0.107	1
NUBP2	0.28697	-0.303998	0.202	0.223	1
FKBP8	0.288074	0.146934	0.452	0.412	1
MVP	0.288216	0.143641	0.209	0.181	1
CUEDC2	0.288763	-0.24438	0.185	0.209	1
RNF214	0.288767	0.222602	0.122	0.099	1
RAB11B	0.28894	0.180837	0.21	0.184	1
MRPL49	0.289257	-0.606646	0.141	0.158	1
DTYMK	0.289331	-0.515654	0.116	0.133	1
SLC4A1AP	0.289331	-0.253026	0.115	0.136	1
GMIP	0.289445	-0.261695	0.172	0.195	1
CAMLG	0.289595	0.037623	0.448	0.395	1
CARS	0.289607	0.290138	0.165	0.141	1
ATG14	0.289904	0.172994	0.18	0.153	1
LINC01409	0.289966	0.448231	0.101	0.082	1
HINT2	0.29054	-0.251935	0.163	0.186	1
TFDP1	0.290758	0.135806	0.146	0.121	1
ZBTB48	0.290965	0.312905	0.114	0.093	1
PRAG1	0.291172	-0.176102	0.192	0.223	1
CDK5RAP1	0.29119	-0.14017	0.143	0.167	1
RNF220	0.29135	-0.326253	0.084	0.102	1
PSMD9	0.291388	-0.304159	0.288	0.308	1
ZFP14	0.291838	0.207261	0.186	0.158	1
DDX60	0.291974	0.495244	0.103	0.085	1
SLC7A6OS	0.292636	0.277456	0.189	0.167	1
ZNF264	0.292767	-0.297077	0.124	0.144	1
AC026347.1	0.292773	0.183965	0.159	0.136	1
CNN2	0.293236	0.0969437	0.475	0.427	1
GSK3A	0.293331	0.126758	0.161	0.136	1
ZNF790	0.293725	0.309288	0.111	0.09	1
NLRC3	0.293966	0.176192	0.205	0.178	1
SUPV3L1	0.294099	0.0844201	0.167	0.141	1
TSPAN31	0.295701	-0.249134	0.104	0.124	1
TNK2	0.296102	0.186026	0.19	0.164	1
RNF4	0.296462	0.21359	0.305	0.271	1
CCDC97	0.297242	-0.386754	0.141	0.161	1
NUP50	0.297561	0.156436	0.197	0.169	1
PNOC	0.297666	-0.264747	0.35	0.367	1
TLR10	0.297726	-0.0786024	0.361	0.387	1
MAP2K3	0.298214	0.125561	0.268	0.24	1
TMEM218	0.298517	-0.602337	0.114	0.13	1
UBE2F	0.298649	-0.13241	0.208	0.234	1
VWA8	0.298764	0.307862	0.289	0.271	1
DLG2	0.298776	0.805858	0.102	0.085	1
CAPN12	0.298919	0.265642	0.108	0.088	1
HSCB	0.298995	-0.340835	0.127	0.147	1
MTIF3	0.299018	-0.13425	0.343	0.37	1
TTC9C	0.299398	-0.265468	0.139	0.164	1
EMD	0.299488	-0.141855	0.143	0.169	1
FKBP4	0.300011	0.192996	0.159	0.136	1
PAF1	0.300052	-0.393129	0.142	0.161	1
TTC1	0.300183	-0.0971157	0.376	0.395	1
FAM111A	0.300584	0.0647493	0.224	0.189	1
FCRL5	0.300906	0.0593158	0.284	0.263	1
RAB27A	0.301018	-0.359353	0.143	0.164	1
BCOR	0.301525	0.209532	0.125	0.105	1
BCL2L11	0.301602	-0.264616	0.174	0.195	1
DEPDC5	0.301876	-0.0927794	0.253	0.28	1
CPQ	0.302113	-0.127577	0.159	0.186	1
RECQL	0.30251	-0.273375	0.232	0.254	1
AC009061.2	0.302653	0.337404	0.158	0.136	1
MRNIP	0.302707	-0.257557	0.17	0.189	1
CPLANE1	0.303126	0.325108	0.169	0.144	1
TTC28-AS1	0.303313	-0.228508	0.158	0.184	1
VGLL4	0.303725	0.341067	0.221	0.195	1
GOLPH3L	0.303811	0.191561	0.133	0.11	1
RPP38	0.304435	-0.11647	0.201	0.229	1
TRANK1	0.305434	-0.176185	0.268	0.291	1
EEF1G	0.305622	-0.0303581	0.995	0.997	1
COASY	0.306237	-0.445792	0.085	0.102	1
EGLN2	0.306286	0.194765	0.305	0.277	1
LACTB	0.306327	0.159978	0.193	0.167	1
GINM1	0.306437	0.136535	0.368	0.336	1
CCDC77	0.306571	-0.17001	0.099	0.119	1
BCL7B	0.306711	0.14274	0.236	0.206	1
DCTN1	0.306771	-0.394879	0.094	0.113	1
SHPRH	0.306832	0.173455	0.297	0.271	1
EBNA1BP2	0.306836	0.179658	0.161	0.136	1
ATXN2L	0.307159	0.21054	0.358	0.331	1
LRP10	0.307418	0.214574	0.267	0.237	1
PCCA	0.307551	0.216335	0.212	0.186	1
AC119396.1	0.308511	0.136291	0.681	0.667	1
DNTTIP2	0.308616	0.123749	0.288	0.257	1
MED6	0.308775	0.150558	0.212	0.184	1
MED1	0.308861	0.319682	0.146	0.124	1
BLOC1S2	0.30907	0.0758022	0.483	0.435	1
PGAM1	0.309131	-0.324327	0.279	0.297	1
SEL1L	0.309302	0.381026	0.202	0.178	1
CCDC174	0.309417	0.0966523	0.219	0.184	1
C1D	0.309436	-0.2126	0.274	0.297	1
NCOA6	0.309677	0.261316	0.241	0.218	1
HDAC10	0.309933	0.1384	0.102	0.082	1
FOPNL	0.310137	-0.290834	0.11	0.13	1
ASXL2	0.310156	0.149912	0.344	0.311	1
ITGB2-AS1	0.310194	-0.463995	0.114	0.133	1
FKBP1A	0.310389	0.131651	0.392	0.345	1
TBC1D20	0.310749	0.16956	0.146	0.121	1
CASC3	0.310817	-0.0310935	0.162	0.133	1
TMEM167A	0.311191	-0.192935	0.244	0.263	1
RECK	0.311488	0.271538	0.101	0.082	1
COQ4	0.311562	-0.363961	0.119	0.138	1
P2RX4	0.311641	0.0358452	0.12	0.099	1
TATDN3	0.312085	0.217024	0.219	0.195	1
DHX30	0.312506	0.245085	0.149	0.127	1
C12orf76	0.312534	-0.375851	0.139	0.158	1
BTK	0.313187	0.178101	0.456	0.412	1
SORL1	0.313915	0.379911	0.2	0.178	1
DNAJC4	0.313982	-0.205161	0.243	0.263	1
YWHAG	0.314074	0.193977	0.252	0.223	1
PCBP1-AS1	0.315284	0.263875	0.19	0.167	1
TTLL3	0.315422	0.416998	0.133	0.113	1
USF2	0.315556	0.0926972	0.432	0.395	1
METTL4	0.315935	-0.27379	0.132	0.153	1
TMLHE	0.316052	0.342619	0.242	0.218	1
RPL8	0.316332	-0.00482484	0.999	0.992	1
WDR61	0.316419	-0.369643	0.14	0.158	1
CHIC1	0.317402	0.222412	0.136	0.116	1
RRNAD1	0.317786	0.185706	0.136	0.113	1
ACOT8	0.317798	-0.380174	0.114	0.133	1
SCAND1	0.317916	-0.119544	0.454	0.475	1
ZFYVE26	0.318382	0.220102	0.101	0.082	1
ERGIC2	0.318446	0.12268	0.281	0.251	1
PSMD13	0.318583	-0.140568	0.344	0.364	1
PRDX4	0.318643	0.229191	0.149	0.127	1
STRAP	0.318826	0.125306	0.547	0.528	1
HSD17B11	0.318978	-0.131066	0.366	0.387	1
MAP3K7CL	0.319243	0.39293	0.112	0.093	1
FHIT	0.319427	0.609218	0.306	0.291	1
C16orf74	0.320024	0.17312	0.431	0.401	1
TACC3	0.320774	0.214146	0.103	0.085	1
TP53	0.320803	0.210544	0.17	0.144	1
GABPB1-IT1	0.320897	0.265401	0.313	0.285	1
MIDN	0.320974	0.131555	0.264	0.232	1
PNPT1	0.321213	-0.172571	0.155	0.175	1
STX7	0.321411	0.186123	0.741	0.732	1
CDKN2AIP	0.321503	0.362351	0.124	0.105	1
TOX4	0.321568	0.274198	0.237	0.215	1
MPHOSPH8	0.321601	-0.0599569	0.616	0.641	1
CD99	0.321658	-0.140479	0.422	0.449	1
ITGB2	0.321857	-0.257598	0.435	0.435	1
PHF7	0.32215	0.119293	0.117	0.096	1
NEPRO	0.322234	0.300621	0.154	0.133	1
CCDC82	0.322274	0.232529	0.227	0.203	1
CHMP6	0.322317	0.372863	0.112	0.093	1
SNX17	0.322504	-0.138962	0.362	0.379	1
MOB4	0.322634	0.0960092	0.334	0.299	1
ST3GAL3	0.322643	0.412578	0.208	0.189	1
VPS26C	0.322694	0.234135	0.227	0.203	1
HMOX2	0.322987	-0.307038	0.276	0.294	1
PSMD7	0.323025	-0.237273	0.398	0.404	1
ZBTB4	0.323219	0.350031	0.155	0.133	1
PDPK1	0.323844	0.130649	0.198	0.169	1
SEPTIN7	0.324176	0.0415931	0.858	0.847	1
AP3M1	0.324246	0.215683	0.144	0.121	1
LIN7C	0.324316	0.289097	0.118	0.099	1
ICAM3	0.324498	-0.107555	0.644	0.653	1
KLHDC3	0.324571	-0.270442	0.167	0.189	1
B4GALT5	0.324736	-0.282485	0.104	0.124	1
TMEM43	0.324951	-0.209972	0.126	0.147	1
ACTL6A	0.32554	-0.433808	0.133	0.153	1
IFIT5	0.325858	0.100396	0.102	0.082	1
DUSP22	0.326002	-0.175743	0.349	0.367	1
OSGIN2	0.326086	0.320001	0.1	0.082	1
PANK2	0.326239	0.114509	0.305	0.268	1
TRNT1	0.326477	0.195281	0.216	0.189	1
DPP9	0.326528	0.231378	0.143	0.121	1
LPAR6	0.326535	0.420397	0.149	0.13	1
EWSR1	0.326619	0.0800153	0.37	0.336	1
AL592183.1	0.326705	-0.275022	0.186	0.206	1
ALG6	0.326946	0.521457	0.107	0.09	1
MDM1	0.327269	-0.400165	0.091	0.107	1
ZC3H14	0.327763	0.325439	0.188	0.164	1
DFFA	0.328228	0.258025	0.131	0.11	1
UHRF1BP1	0.328417	0.27109	0.156	0.136	1
DNASE2	0.32851	-0.35719	0.122	0.138	1
NOA1	0.328703	0.201973	0.153	0.133	1
TGIF1	0.328915	-0.370391	0.123	0.141	1
ICE2	0.328962	0.210206	0.227	0.201	1
NIFK	0.329317	-0.204447	0.244	0.266	1
ELK4	0.329379	0.103523	0.258	0.229	1
ZNF862	0.329912	-0.229985	0.148	0.169	1
UBR5-AS1	0.331202	-0.192787	0.217	0.24	1
WDR4	0.331436	0.281247	0.107	0.088	1
ZDHHC12	0.331483	-0.224846	0.15	0.172	1
DTD1	0.331984	0.311831	0.228	0.206	1
ZNF880	0.332059	0.0954927	0.123	0.102	1
CARS2	0.332201	0.132305	0.354	0.322	1
LGALS8	0.332495	0.274244	0.136	0.116	1
SF3A3	0.332805	0.296353	0.222	0.201	1
RASA1	0.332976	0.256832	0.409	0.384	1
VPS37A	0.333074	0.187348	0.119	0.099	1
TUG1	0.333496	0.0283424	0.171	0.144	1
SERTAD2	0.333653	0.28972	0.266	0.246	1
PLD4	0.333734	-0.0999829	0.225	0.251	1
DENR	0.333888	0.115457	0.38	0.345	1
SLC43A2	0.333934	0.239123	0.209	0.184	1
RAB11FIP2	0.334294	0.248686	0.149	0.13	1
AC025171.2	0.334323	0.240465	0.107	0.088	1
ABRAXAS2	0.33444	-0.367437	0.117	0.136	1
ARID3A	0.334627	-0.215714	0.127	0.147	1
COX11	0.334641	-0.219587	0.156	0.178	1
DIS3	0.335009	0.28036	0.211	0.189	1
NUCB1	0.335093	0.0677879	0.225	0.195	1
ZNF710	0.33541	0.516574	0.119	0.102	1
SDK2	0.335684	0.44121	0.128	0.11	1
WAS	0.335888	-0.200189	0.364	0.379	1
EXOC1	0.335987	0.245972	0.216	0.195	1
ZNF600	0.336048	-0.276593	0.124	0.141	1
C16orf91	0.336467	-0.112527	0.117	0.138	1
YWHAE	0.337217	0.146655	0.485	0.455	1
SMG9	0.337497	0.210884	0.125	0.105	1
TRIM69	0.337751	-0.234195	0.124	0.144	1
PPP1R12C	0.338058	0.405341	0.114	0.096	1
PRPF31	0.338545	-0.169267	0.242	0.263	1
STARD3	0.338679	0.298457	0.124	0.105	1
H2AFX	0.338706	0.158259	0.108	0.088	1
BUB3	0.33908	-0.177261	0.315	0.333	1
TRIM59	0.339248	0.167057	0.119	0.099	1
THOC6	0.339266	0.263207	0.111	0.093	1
AC245014.3	0.33973	0.769043	0.375	0.353	1
FNDC3B	0.340055	-0.100226	0.131	0.107	1
ERCC3	0.340084	-0.185859	0.097	0.116	1
PEF1	0.340392	0.143939	0.209	0.184	1
AL031428.1	0.340593	0.0927041	0.156	0.133	1
AL079338.1	0.340604	-0.133712	0.106	0.085	1
PAM	0.341074	0.131318	0.101	0.082	1
BAG2	0.341078	0.323584	0.127	0.107	1
POP4	0.341222	-0.338944	0.167	0.186	1
GLUL	0.341276	-0.292314	0.119	0.138	1
B3GALT4	0.341374	-0.20073	0.123	0.144	1
SRP68	0.342083	0.391951	0.119	0.102	1
THAP6	0.342347	0.449973	0.122	0.105	1
MGAT4A	0.343118	-0.00141627	0.142	0.119	1
JKAMP	0.343215	-0.343531	0.122	0.138	1
SH2B1	0.343381	0.277751	0.122	0.102	1
COQ8B	0.343521	0.203284	0.102	0.085	1
SLC44A1	0.343579	0.58707	0.116	0.099	1
RFC4	0.343791	-0.376576	0.108	0.124	1
KLF4	0.344178	-0.40824	0.149	0.164	1
GOPC	0.344271	0.0384747	0.263	0.232	1
YARS2	0.344428	0.205084	0.14	0.119	1
EIF3E	0.344774	0.0743597	0.916	0.898	1
SMARCAD1	0.344856	0.2439	0.181	0.158	1
GPN3	0.345182	-0.0930794	0.141	0.167	1
DLST	0.345688	0.127986	0.349	0.333	1
ZFHX3	0.345702	0.439906	0.111	0.093	1
CAPN2	0.346117	-0.113384	0.192	0.215	1
ARL16	0.34615	-0.294265	0.13	0.147	1
GPALPP1	0.346344	0.258908	0.154	0.133	1
C1orf50	0.346352	-0.124087	0.126	0.147	1
EIF5A	0.346409	0.0414868	0.594	0.537	1
TSC2	0.346626	0.303107	0.13	0.11	1
PNPLA6	0.346704	0.255988	0.126	0.107	1
PPAN	0.347734	-0.270919	0.133	0.153	1
MRPL47	0.349416	-0.193494	0.21	0.232	1
IFI6	0.349504	-0.181994	0.087	0.105	1
ST6GALNAC4	0.349533	-0.462034	0.095	0.11	1
METTL8	0.350053	-0.205569	0.339	0.35	1
IDE	0.350194	0.138852	0.122	0.102	1
ZBED4	0.350557	0.486566	0.132	0.116	1
ATP6V1B2	0.350851	-0.390312	0.094	0.11	1
SIKE1	0.351394	-0.376741	0.143	0.161	1
BAZ1B	0.351755	0.217093	0.313	0.288	1
FGFR1OP2	0.352822	0.13517	0.342	0.314	1
TRMT6	0.352877	-0.391711	0.086	0.102	1
METTL25	0.352945	0.290034	0.143	0.124	1
EIF4B	0.353532	0.0524447	0.75	0.698	1
AC079921.1	0.353694	0.0566767	0.216	0.186	1
SMYD4	0.353723	-0.304813	0.087	0.105	1
GOSR2	0.353776	0.0649472	0.205	0.178	1
BCAP29	0.354047	-0.237079	0.212	0.234	1
NMT1	0.354386	0.165651	0.296	0.268	1
AGPAT2	0.354564	0.247767	0.134	0.116	1
ZMYND11	0.354756	0.245079	0.216	0.189	1
ZNF627	0.354758	0.0642801	0.12	0.099	1
FBXO44	0.354996	-0.394944	0.088	0.105	1
C11orf1	0.355004	-0.350071	0.104	0.121	1
TBCC	0.355671	-0.398538	0.181	0.195	1
COG2	0.355679	0.252637	0.141	0.121	1
TBK1	0.355714	0.277161	0.248	0.226	1
L3MBTL2	0.356397	-0.213494	0.085	0.102	1
LGALS9	0.356917	0.207783	0.257	0.232	1
CHST12	0.358779	0.106566	0.161	0.136	1
C9orf85	0.358873	0.223924	0.144	0.124	1
YEATS2	0.359004	0.374712	0.202	0.184	1
TMEM126B	0.359405	-0.218831	0.173	0.195	1
ARL6IP1	0.359559	-0.119056	0.392	0.412	1
UBE2Q1	0.360042	-0.407415	0.1	0.116	1
LHPP	0.360181	0.231928	0.288	0.271	1
POMP	0.360192	-0.181598	0.545	0.54	1
SLC25A43	0.360312	0.366129	0.138	0.119	1
PPP1R7	0.360467	-0.153625	0.31	0.328	1
DOCK7	0.361078	0.248662	0.119	0.102	1
TMEM35B	0.36175	-0.304476	0.151	0.169	1
C20orf27	0.362492	-0.381771	0.133	0.15	1
PHRF1	0.363393	-0.441975	0.107	0.121	1
SDHAF2	0.363405	-0.150604	0.231	0.254	1
TMEM216	0.363928	-0.324687	0.1	0.116	1
C19orf48	0.364195	0.159431	0.183	0.158	1
CNIH1	0.364235	0.132751	0.265	0.237	1
NUMA1	0.364526	-0.216946	0.255	0.271	1
ARPC2	0.364736	-0.0851013	0.92	0.932	1
TEX9	0.364976	-0.140172	0.128	0.15	1
RSBN1	0.365206	0.114302	0.327	0.291	1
SNX10	0.365302	0.119983	0.522	0.492	1
NENF	0.365344	-0.141519	0.212	0.234	1
SIRT7	0.365696	0.0216646	0.258	0.223	1
APPL2	0.365837	0.210743	0.308	0.282	1
TMEM248	0.366426	-0.0310214	0.343	0.373	1
ITGB7	0.36703	0.0880033	0.24	0.215	1
ADSS	0.367167	0.184059	0.279	0.254	1
SHMT2	0.36722	-0.0315215	0.288	0.249	1
RPS10	0.367816	0.0435611	0.979	0.977	1
AC009554.1	0.368303	-0.192364	0.093	0.11	1
SETBP1	0.368523	0.164117	0.608	0.621	1
RINL	0.368786	0.0732106	0.166	0.141	1
CCDC137	0.368981	0.169212	0.179	0.155	1
DAZAP1	0.369001	0.10881	0.242	0.212	1
DDX1	0.369419	0.0464521	0.197	0.175	1
EIF3D	0.369522	-0.0753445	0.747	0.737	1
ARHGAP9	0.36962	-0.0159464	0.239	0.206	1
HMGN1	0.369753	0.0774401	0.828	0.788	1
DNAJB14	0.369936	0.232439	0.397	0.376	1
CUTC	0.370268	-0.118944	0.221	0.246	1
RSL24D1	0.370432	-0.0825467	0.616	0.624	1
SMARCD1	0.371348	-0.262516	0.153	0.172	1
SLC25A28	0.371425	0.0126632	0.183	0.155	1
PEX26	0.37164	-0.253866	0.103	0.119	1
ATP5F1B	0.371868	-0.121382	0.55	0.54	1
NADSYN1	0.372891	-0.253081	0.151	0.169	1
SNRPN	0.373155	-0.0729285	0.436	0.466	1
C7orf26	0.373392	0.343577	0.101	0.085	1
MRPL43	0.373436	-0.11725	0.291	0.311	1
HSPA8	0.373504	-0.0379067	0.772	0.777	1
INTS13	0.374024	0.113441	0.1	0.082	1
ADAMTSL4-AS1	0.374162	-0.690568	0.158	0.172	1
PRICKLE1	0.374696	-0.236261	0.096	0.113	1
LINC00513	0.375501	0.129404	0.425	0.393	1
ZDHHC4	0.377155	-0.304595	0.103	0.119	1
BRAT1	0.377514	0.190637	0.123	0.105	1
TTC5	0.377871	-0.2659	0.103	0.119	1
SMIM26	0.377949	-0.108544	0.39	0.41	1
PUS10	0.378198	0.0141821	0.136	0.116	1
FBL	0.378312	0.144492	0.429	0.395	1
ILF2	0.3789	0.124329	0.372	0.339	1
RTN4IP1	0.379061	0.217278	0.103	0.088	1
ZBED5	0.37908	0.203107	0.21	0.186	1
IFT43	0.379826	0.297564	0.114	0.096	1
TUBGCP2	0.379967	0.221447	0.239	0.215	1
FDX1	0.380097	-0.220824	0.256	0.271	1
NCLN	0.380213	0.152168	0.117	0.099	1
TM2D1	0.381038	0.205219	0.328	0.305	1
TMEM219	0.381392	-0.18202	0.342	0.353	1
MTHFD1	0.381437	0.118454	0.133	0.113	1
MGA	0.381889	0.0885457	0.299	0.271	1
CHMP7	0.382764	0.0748344	0.296	0.263	1
OXA1L	0.383435	-0.287885	0.245	0.257	1
DCTN2	0.383575	0.108345	0.266	0.237	1
NIT2	0.383875	-0.311966	0.167	0.184	1
MPV17	0.38397	-0.263438	0.109	0.127	1
PRH1	0.384095	-0.172602	0.231	0.246	1
SNX5	0.3841	0.101284	0.329	0.299	1
CBX6	0.384958	0.178339	0.123	0.105	1
TEFM	0.385091	-0.315475	0.15	0.167	1
CHMP2B	0.385314	0.107792	0.283	0.254	1
POLR3K	0.38549	-0.205858	0.183	0.203	1
SNHG17	0.385551	0.0739298	0.163	0.141	1
SNX6	0.386052	0.100124	0.486	0.441	1
ABCC4	0.386368	-0.239205	0.102	0.119	1
PITPNA-AS1	0.386588	-0.127703	0.099	0.116	1
FO393401.1	0.386612	-0.384753	0.135	0.153	1
ADSL	0.38695	-0.259131	0.172	0.189	1
LDHA	0.387343	-0.116475	0.491	0.511	1
TMED3	0.387533	-0.131186	0.167	0.186	1
BARD1	0.388056	0.176116	0.126	0.107	1
VPS39	0.388486	0.238591	0.181	0.164	1
CIAO1	0.388673	0.0398878	0.28	0.251	1
DPM2	0.389275	0.163553	0.138	0.119	1
RAP2B	0.389402	-0.24167	0.149	0.167	1
TIPRL	0.38944	0.194192	0.273	0.249	1
BTBD10	0.389777	0.173913	0.235	0.212	1
MPHOSPH6	0.389822	-0.197373	0.132	0.15	1
MRVI1-AS1	0.389962	0.253619	0.1	0.085	1
AK9	0.390625	0.639302	0.166	0.153	1
IKBKE	0.390692	-0.0400129	0.128	0.15	1
STK38L	0.390854	0.138147	0.174	0.153	1
CCDC66	0.391093	0.1173	0.29	0.263	1
TBRG4	0.391108	-0.0117284	0.144	0.121	1
CHSY1	0.391512	0.196773	0.125	0.107	1
GSTCD	0.391957	-0.0497208	0.096	0.113	1
FXYD5	0.393554	0.103371	0.732	0.723	1
ARRDC3	0.393661	0.213148	0.346	0.316	1
ZNRD2	0.394066	-0.35017	0.178	0.195	1
ALOX12-AS1	0.394249	0.0267721	0.196	0.172	1
LYRM2	0.394535	0.179062	0.252	0.229	1
VTI1B	0.394851	-0.287378	0.231	0.246	1
TMEM161B-AS1	0.395267	-0.199437	0.147	0.164	1
CMTR1	0.395763	0.277958	0.109	0.093	1
SCAP	0.396013	0.162688	0.173	0.15	1
TMEM159	0.396121	-0.219327	0.092	0.107	1
TMED4	0.396683	0.0679107	0.287	0.257	1
AHCY	0.3967	-0.23705	0.106	0.121	1
GGA1	0.396883	-0.0970464	0.251	0.212	1
PGRMC2	0.396929	0.338429	0.167	0.15	1
ASL	0.396957	-0.144483	0.131	0.15	1
LAMP2	0.397495	0.228796	0.17	0.15	1
DESI1	0.397594	-0.195186	0.165	0.184	1
ITGAE	0.39774	-0.119491	0.364	0.373	1
ISOC2	0.398196	-0.184209	0.096	0.113	1
MBD1	0.398258	0.18142	0.136	0.119	1
SUGP2	0.398935	0.283828	0.193	0.175	1
AL589693.1	0.398974	0.0433799	0.159	0.138	1
RAB4A	0.399558	-0.268795	0.24	0.254	1
LEPROTL1	0.400152	-0.105413	0.157	0.178	1
MRPS18B	0.40066	-0.133889	0.243	0.266	1
MRPS26	0.400832	-0.253243	0.297	0.311	1
RNF141	0.400935	0.0513683	0.264	0.234	1
KCNQ1	0.400988	0.101408	0.256	0.234	1
ENY2	0.401123	-0.0750688	0.448	0.466	1
JPT2	0.401828	-0.459651	0.088	0.102	1
ZNF92	0.402272	-0.00497753	0.347	0.314	1
SMARCAL1	0.40257	0.0685043	0.138	0.119	1
PHF12	0.40291	0.191622	0.165	0.147	1
AK6	0.403774	-0.393247	0.156	0.169	1
ORC3	0.403834	0.247231	0.179	0.158	1
CCND2	0.403907	-0.158091	0.119	0.136	1
SUMO1	0.403913	0.0445416	0.539	0.497	1
ALPK1	0.403967	0.261307	0.151	0.133	1
NSL1	0.404116	-0.218391	0.284	0.294	1
ZNF250	0.404519	0.107335	0.106	0.088	1
TADA2A	0.405149	0.14845	0.127	0.11	1
ABRACL	0.405166	-0.0757173	0.291	0.311	1
PLAA	0.405321	0.183892	0.194	0.172	1
MRPL16	0.405592	-0.291183	0.212	0.229	1
CYP2R1	0.406568	0.311601	0.12	0.105	1
GPN1	0.407216	-0.18878	0.104	0.121	1
AL627171.1	0.407373	-0.16445	0.112	0.13	1
ERLEC1	0.407396	-0.240652	0.158	0.175	1
PRR12	0.407428	0.0993793	0.114	0.096	1
HSPD1	0.407662	0.190316	0.468	0.455	1
AC010894.3	0.407804	-0.104682	0.337	0.362	1
PLEKHA3	0.407859	0.0618688	0.218	0.192	1
FAM135A	0.408373	0.217766	0.234	0.212	1
JADE3	0.408732	-0.0135952	0.132	0.153	1
EIF2AK4	0.40932	0.237365	0.149	0.13	1
GYPC	0.409329	-0.124475	0.499	0.503	1
SQOR	0.409367	0.224094	0.157	0.138	1
DNMT1	0.410074	0.138258	0.164	0.144	1
AASDH	0.410144	-0.252896	0.144	0.161	1
C1orf131	0.410227	-0.276968	0.164	0.181	1
AKAP7	0.410657	0.367742	0.111	0.096	1
CCDC115	0.410889	-0.146804	0.195	0.215	1
STK38	0.411041	0.0795269	0.407	0.373	1
TRAFD1	0.411433	-0.23408	0.1	0.116	1
MAF1	0.41156	-0.148206	0.433	0.441	1
TLNRD1	0.411719	-0.238365	0.1	0.116	1
AP4E1	0.411798	0.238794	0.127	0.11	1
MOB1A	0.411977	-0.0564245	0.593	0.602	1
CCDC106	0.41202	0.207288	0.115	0.099	1
TDP2	0.412189	0.131477	0.132	0.113	1
CDK5RAP3	0.412751	0.0679153	0.21	0.186	1
SSBP3	0.412845	0.180476	0.148	0.13	1
TRAF4	0.413055	-0.351786	0.14	0.158	1
NUP210	0.41506	-1.39041e-05	0.347	0.305	1
ZDHHC7	0.415117	0.177956	0.13	0.113	1
ERVK3-1	0.415321	0.136767	0.272	0.246	1
C17orf49	0.415387	0.106533	0.349	0.314	1
MRPL58	0.415455	-0.166378	0.124	0.141	1
THAP9-AS1	0.41556	0.00780871	0.128	0.11	1
STAMBP	0.415796	0.35665	0.186	0.169	1
ZNF567	0.415847	0.193232	0.171	0.15	1
NF2	0.415895	0.280879	0.135	0.119	1
MAST3	0.416377	0.227076	0.205	0.184	1
TBPL1	0.416714	0.148103	0.198	0.178	1
EIF2B5	0.416857	-0.371596	0.125	0.138	1
UGGT1	0.417701	0.171163	0.181	0.161	1
UBE2M	0.41845	-0.175991	0.317	0.333	1
MTRF1	0.418831	0.126858	0.125	0.107	1
RREB1	0.418913	0.150334	0.289	0.266	1
CASP4	0.41907	-0.160095	0.454	0.455	1
G3BP1	0.41956	0.156146	0.344	0.314	1
TECR	0.419885	0.0671245	0.225	0.198	1
AC124016.1	0.420649	0.153611	0.125	0.107	1
ZNF337	0.421882	-0.0634764	0.124	0.105	1
GMDS-DT	0.421893	0.156213	0.328	0.373	1
IK	0.421963	-0.123997	0.411	0.424	1
IMPDH1	0.422015	-0.172245	0.094	0.11	1
LINC00342	0.422256	0.336734	0.178	0.161	1
POR	0.422735	-0.267232	0.112	0.127	1
FKBP11	0.422825	0.0994222	0.144	0.124	1
RHOC	0.423443	0.120042	0.107	0.09	1
NIP7	0.424225	0.0515642	0.104	0.088	1
VHL	0.424585	0.199428	0.22	0.201	1
UBAC1	0.424676	-0.190502	0.142	0.161	1
CD164	0.425674	0.114016	0.51	0.469	1
ZBTB44	0.425856	0.119033	0.323	0.302	1
SAP30L	0.426563	0.151172	0.1	0.085	1
RNF166	0.426673	0.0960205	0.155	0.133	1
MRPL37	0.426732	-0.307028	0.104	0.119	1
TNPO3	0.426774	0.215436	0.318	0.299	1
GALK2	0.427397	0.0820167	0.161	0.141	1
NEU1	0.42741	-0.208069	0.101	0.116	1
DBP	0.427493	-0.257233	0.164	0.181	1
ZNF85	0.429004	-0.302124	0.092	0.105	1
TRIAP1	0.42905	-0.367991	0.157	0.169	1
RFX5	0.429388	0.111054	0.156	0.136	1
SOCS3	0.429514	0.25138	0.114	0.099	1
ANKMY1	0.429574	0.434852	0.178	0.164	1
MIS12	0.429591	0.0835658	0.181	0.158	1
MFSD11	0.429645	0.253731	0.158	0.141	1
ZNF675	0.430934	0.146846	0.194	0.172	1
FOXO3	0.431123	0.134894	0.256	0.234	1
LIX1L	0.431547	-0.213043	0.103	0.119	1
CARD8	0.432798	-0.193392	0.344	0.356	1
WASHC3	0.432845	-0.0918856	0.338	0.35	1
ATP6V1A	0.433042	0.291349	0.165	0.15	1
MFSD1	0.433176	-0.440082	0.144	0.155	1
AL645568.1	0.433666	0.0189793	0.096	0.113	1
TRAPPC2B	0.434778	0.0798709	0.163	0.141	1
TSNAX	0.43526	0.275079	0.271	0.257	1
C1orf52	0.435418	0.138074	0.229	0.206	1
POLR1C	0.435436	-0.260847	0.118	0.133	1
ZMYM6	0.43558	0.278627	0.256	0.24	1
AC087239.1	0.43562	0.0864121	0.127	0.11	1
LYPLA1	0.435934	-0.0944746	0.36	0.373	1
CRTAP	0.435971	-0.0118455	0.114	0.099	1
MRTFB	0.436087	0.341592	0.175	0.158	1
AKAP11	0.436544	0.102939	0.258	0.234	1
RBM42	0.437253	0.0856609	0.19	0.169	1
VPS72	0.437512	-0.0985461	0.108	0.124	1
DDX46	0.43762	-0.153916	0.501	0.506	1
AGBL5	0.437921	0.143032	0.1	0.085	1
GAS5	0.437975	-0.0422307	0.929	0.907	1
AC211433.1	0.438046	-0.10526	0.169	0.186	1
KCNQ1OT1	0.438582	-0.319211	0.15	0.164	1
AC017104.1	0.438645	-0.121088	0.132	0.15	1
CBL	0.439129	0.318429	0.31	0.297	1
ZNF789	0.439158	0.0648811	0.174	0.153	1
AC025159.1	0.439184	0.308852	0.19	0.175	1
UBA3	0.439396	0.242699	0.235	0.218	1
SNX18	0.439892	0.308323	0.112	0.099	1
LARP1	0.439982	0.16647	0.29	0.266	1
NFU1	0.44006	0.109836	0.228	0.203	1
BLCAP	0.440417	-0.23368	0.224	0.237	1
FAM162A	0.440679	0.112153	0.367	0.336	1
TMEM70	0.440771	-0.114298	0.126	0.144	1
RASAL3	0.440804	-0.0149075	0.222	0.198	1
HSPB1	0.441235	0.318934	0.232	0.215	1
IRAK3	0.441298	-0.03117	0.156	0.138	1
ZNF564	0.441916	0.188943	0.111	0.096	1
UQCC3	0.442764	-0.0978474	0.151	0.169	1
TPGS2	0.443113	0.227793	0.14	0.124	1
ING4	0.443366	0.157716	0.256	0.232	1
VBP1	0.443484	-0.13925	0.197	0.215	1
RUVBL1	0.443571	0.0818755	0.24	0.215	1
KAT8	0.44358	0.0559115	0.203	0.181	1
MRPS5	0.443633	-0.110318	0.248	0.266	1
GAR1	0.44371	0.213049	0.131	0.116	1
ENOPH1	0.443984	0.140406	0.166	0.147	1
PSTPIP1	0.44463	-0.205644	0.136	0.153	1
TMEM33	0.445348	-0.319023	0.136	0.15	1
SZT2	0.445956	0.293575	0.135	0.119	1
KYAT3	0.445959	-0.105348	0.14	0.158	1
RNF168	0.446828	0.074805	0.202	0.178	1
YRDC	0.446859	-0.195846	0.131	0.147	1
TOR1AIP2	0.446947	0.102755	0.195	0.178	1
ACAA1	0.447416	-0.119792	0.263	0.28	1
FAM204A	0.447565	0.0841805	0.38	0.347	1
DSN1	0.447683	0.131004	0.127	0.11	1
MGAT2	0.447764	0.167386	0.104	0.09	1
FAM50A	0.44784	0.166987	0.211	0.192	1
FAM120A	0.447948	0.168085	0.342	0.316	1
PDLIM2	0.44837	-0.120481	0.282	0.297	1
XRN2	0.448492	0.167624	0.442	0.418	1
EPB41L4A-AS1	0.44853	0.0407064	0.414	0.373	1
CLIP1	0.449099	-0.0701693	0.305	0.325	1
TSBP1-AS1	0.449561	0.533839	0.272	0.266	1
RNF135	0.449617	-0.288925	0.134	0.15	1
CXXC1	0.449922	0.199409	0.126	0.11	1
ELK3	0.450218	0.201297	0.15	0.133	1
PLAGL1	0.450757	0.36615	0.157	0.141	1
DRAM1	0.451338	0.0749189	0.117	0.136	1
MED25	0.451586	0.0954981	0.138	0.121	1
SNAP29	0.451767	-0.317905	0.11	0.124	1
AC022210.2	0.452026	-0.405464	0.093	0.105	1
KMT5A	0.452269	-0.217302	0.096	0.11	1
IFNGR2	0.452395	-0.00848931	0.563	0.582	1
FBH1	0.452422	0.0100724	0.225	0.203	1
TNS3	0.453268	0.405962	0.282	0.28	1
ZMAT3	0.453659	0.449871	0.111	0.099	1
HSDL2	0.453735	0.291583	0.175	0.158	1
TFEB	0.453812	-0.166865	0.394	0.401	1
AKT1	0.453907	-0.483417	0.15	0.161	1
ELOVL1	0.453914	-0.341062	0.127	0.141	1
CCR6	0.453988	0.169785	0.35	0.319	1
SLC25A19	0.45444	-0.281023	0.116	0.13	1
RPAP3	0.454488	0.134459	0.255	0.232	1
SUDS3	0.454619	0.161701	0.216	0.195	1
IARS	0.454899	0.139582	0.219	0.201	1
TMTC2	0.454909	-0.0695602	0.109	0.124	1
MCL1	0.455032	-0.174151	0.445	0.438	1
CABIN1	0.455447	0.195716	0.182	0.164	1
AL161781.2	0.455596	-0.19509	0.224	0.24	1
SMIM7	0.455923	0.17172	0.344	0.319	1
UTP14A	0.455975	0.238291	0.134	0.119	1
TMED2	0.457124	-0.289169	0.229	0.237	1
ALYREF	0.457133	0.0234904	0.165	0.144	1
MIR155HG	0.457195	0.00826233	0.135	0.119	1
LINC02062	0.457654	0.270653	0.115	0.099	1
DDX18	0.458177	-0.0573811	0.483	0.506	1
DTX1	0.458547	0.0588623	0.143	0.127	1
NUDT22	0.458897	-0.159113	0.178	0.195	1
ZNF585A	0.45992	-0.121762	0.167	0.184	1
SARM1	0.460165	-0.422839	0.089	0.102	1
PABPN1	0.460579	0.0341251	0.343	0.311	1
MEI1	0.460601	-0.287889	0.112	0.124	1
FBXL12	0.461155	0.273828	0.11	0.096	1
ACBD3	0.462401	0.150367	0.467	0.435	1
DNAAF2	0.464282	0.291222	0.175	0.158	1
SURF6	0.464379	-0.263482	0.104	0.119	1
SH3BP5	0.464602	0.14019	0.611	0.576	1
MAEA	0.464695	0.190215	0.224	0.203	1
MTF2	0.464844	0.166157	0.339	0.319	1
TECPR1	0.465083	0.236681	0.149	0.133	1
CNIH4	0.465667	-0.16596	0.128	0.144	1
UBE2V2	0.466038	0.127986	0.282	0.263	1
SVBP	0.466183	0.140329	0.233	0.215	1
GNPAT	0.46673	0.149967	0.224	0.203	1
AMN1	0.466754	0.20044	0.258	0.246	1
MDFIC	0.466814	-0.0620111	0.346	0.367	1
FIS1	0.467432	-0.0581334	0.519	0.52	1
BTN3A3	0.467975	-0.249962	0.106	0.119	1
AIG1	0.46826	-0.237196	0.109	0.121	1
SNHG3	0.468315	0.088194	0.306	0.274	1
TMED7	0.468621	-0.0270516	0.135	0.153	1
ZCCHC10	0.469114	0.208626	0.342	0.322	1
CCDC126	0.469404	-0.0557534	0.112	0.127	1
HHEX	0.469479	-0.0581982	0.384	0.401	1
CLN3	0.470125	-0.133373	0.096	0.11	1
TAGLN2	0.470185	0.114845	0.775	0.726	1
PLEC	0.470501	0.293072	0.161	0.147	1
GRINA	0.470925	-0.158163	0.108	0.121	1
SKA2	0.471147	-0.13364	0.123	0.138	1
TRMT10C	0.471237	0.0594028	0.26	0.237	1
PDCD11	0.471575	-0.300703	0.1	0.113	1
YTHDF1	0.471858	0.370303	0.114	0.102	1
ECI2	0.472729	-0.0890331	0.166	0.184	1
CENPM	0.472925	0.224362	0.103	0.09	1
PDCD2	0.473382	-0.173657	0.336	0.347	1
SLC16A4	0.473522	-0.190163	0.127	0.141	1
RAD23B	0.473562	0.10793	0.42	0.384	1
LRIF1	0.473659	-0.104193	0.171	0.189	1
TMEM183A	0.473777	0.199152	0.189	0.175	1
MIIP	0.474295	-0.0789162	0.17	0.15	1
TNIP2	0.474323	0.174126	0.206	0.192	1
C8orf82	0.474394	-0.293246	0.114	0.127	1
CDC34	0.474887	-0.289508	0.089	0.102	1
ARHGAP1	0.477348	-0.297713	0.136	0.15	1
RXYLT1	0.47741	0.284781	0.107	0.093	1
VIM-AS1	0.477763	0.0980379	0.117	0.102	1
DYNC1H1	0.477984	0.103102	0.361	0.333	1
AC131568.1	0.478026	0.0913269	0.22	0.201	1
MRPL21	0.479125	-0.144534	0.227	0.243	1
NUAK2	0.479157	-0.238213	0.164	0.175	1
ABCB10	0.479422	0.319165	0.109	0.096	1
STX6	0.480684	0.0353772	0.106	0.09	1
HDDC3	0.480988	-0.295699	0.142	0.155	1
LINC01184	0.481014	0.167865	0.274	0.251	1
TSPAN14	0.481346	-0.298592	0.175	0.186	1
WRAP73	0.481789	-0.209556	0.092	0.105	1
BCAS4	0.48195	0.145106	0.453	0.446	1
TM9SF4	0.482788	0.00603258	0.183	0.201	1
MRPL54	0.483014	-0.0579282	0.495	0.503	1
LRRC8C	0.483343	0.532025	0.135	0.124	1
C11orf68	0.483411	-0.367175	0.091	0.102	1
PML	0.484357	0.164906	0.13	0.116	1
UQCRC2	0.484382	0.0475112	0.462	0.424	1
ESYT1	0.484421	-0.0791844	0.165	0.184	1
REPIN1	0.485034	-0.0341777	0.218	0.195	1
PDE5A	0.485269	0.251716	0.103	0.09	1
CPNE5	0.485375	-0.129592	0.279	0.288	1
SGF29	0.485424	-0.263449	0.136	0.15	1
MCUR1	0.485486	0.0834594	0.141	0.124	1
DESI2	0.485598	0.162933	0.179	0.164	1
MRRF	0.485697	0.281536	0.185	0.169	1
IL17RA	0.485887	0.114736	0.182	0.164	1
ZDHHC21	0.486125	-0.112997	0.296	0.316	1
RANBP3	0.486455	0.229795	0.126	0.113	1
SLC46A3	0.487804	0.0861261	0.106	0.09	1
CD86	0.487823	-0.0252017	0.196	0.218	1
USP13	0.487834	0.495129	0.108	0.096	1
PDAP1	0.487995	-0.18978	0.342	0.345	1
ZC3H8	0.488107	0.0189301	0.203	0.184	1
MAP3K7	0.4887	0.0807133	0.201	0.181	1
MCM3	0.488891	0.0376456	0.123	0.107	1
AZIN1-AS1	0.488891	0.28709	0.127	0.113	1
MRPL55	0.48971	-0.199446	0.25	0.26	1
GPANK1	0.491651	-0.201314	0.133	0.147	1
AC074032.1	0.492056	0.192581	0.219	0.203	1
COPB2	0.49247	-0.104368	0.233	0.249	1
BMI1	0.492864	0.0456143	0.126	0.11	1
TMEM106B	0.493017	-0.0542771	0.146	0.127	1
SKP1	0.49314	-0.0908935	0.819	0.797	1
ESD	0.493322	-0.282948	0.317	0.314	1
GLRX3	0.493596	-0.102722	0.257	0.277	1
DENND5B	0.494265	0.119639	0.544	0.531	1
ZNF263	0.494395	0.260986	0.109	0.096	1
DRG2	0.494745	-0.0276469	0.126	0.11	1
GFOD1	0.494764	-0.217418	0.157	0.172	1
ELMOD3	0.494913	-0.0763334	0.143	0.158	1
SLC35B3	0.496416	0.0404351	0.157	0.138	1
RNF170	0.496651	0.335922	0.134	0.121	1
NDUFAF4	0.496696	0.0082039	0.209	0.186	1
MGAT1	0.496979	-0.181345	0.219	0.232	1
FAAP20	0.499906	-0.113177	0.307	0.314	1
ATP2B1-AS1	0.49997	-0.135493	0.414	0.418	1
ZMAT5	0.500278	-0.299638	0.094	0.107	1
NASP	0.500409	-0.00410657	0.506	0.472	1
ENTPD1-AS1	0.500608	0.0637704	0.413	0.373	1
SH3BGRL	0.500678	-0.0106962	0.755	0.782	1
FRG1	0.50072	0.070309	0.32	0.297	1
ZC3H7B	0.501131	0.228532	0.115	0.102	1
AC087854.1	0.501532	0.0341652	0.224	0.201	1
NSMCE4A	0.501543	-0.187806	0.196	0.212	1
ARHGDIA	0.501739	0.0209652	0.397	0.364	1
TRAPPC6B	0.50277	0.249599	0.128	0.116	1
ACAD11	0.503072	0.117173	0.101	0.088	1
WDSUB1	0.503136	0.240523	0.138	0.124	1
MPC1	0.503269	0.222906	0.225	0.209	1
KLHL36	0.503431	-0.0772705	0.177	0.158	1
MZF1-AS1	0.503579	-0.197892	0.114	0.127	1
ARL8A	0.504213	-0.174438	0.18	0.195	1
C5orf15	0.504291	-0.191962	0.161	0.175	1
POLR2E	0.504713	0.0205185	0.282	0.257	1
MED11	0.505228	-0.244105	0.175	0.186	1
ADI1	0.50525	-0.118679	0.248	0.271	1
WDR36	0.505575	0.136971	0.133	0.119	1
CPSF2	0.505664	0.225421	0.118	0.105	1
TRIM22	0.506108	0.0598237	0.464	0.444	1
STK11	0.506149	0.217243	0.149	0.136	1
TRIM27	0.506265	0.20332	0.139	0.124	1
NOP56	0.506319	-0.247514	0.287	0.291	1
FARSB	0.506987	-0.0393501	0.136	0.153	1
SYTL1	0.50738	0.191781	0.39	0.379	1
AC073840.1	0.507544	-0.0548936	0.15	0.133	1
COMMD9	0.508289	-0.199772	0.201	0.212	1
TRAF5	0.5094	0.065935	0.45	0.424	1
ANKFY1	0.510035	0.24446	0.185	0.172	1
STYXL1	0.510432	0.402749	0.116	0.105	1
TRIM4	0.51102	0.156649	0.194	0.178	1
ADPRHL2	0.512502	-0.152004	0.156	0.169	1
DUSP12	0.512503	0.0680551	0.13	0.113	1
MAP2K6	0.513007	0.361573	0.118	0.105	1
TPCN1	0.513563	0.28159	0.153	0.138	1
RPIA	0.51446	0.111587	0.214	0.195	1
ZNF585B	0.514892	0.2186	0.126	0.113	1
MINDY3	0.515527	0.0858026	0.17	0.153	1
UFD1	0.515768	-0.11127	0.26	0.28	1
ADGRE5	0.515817	0.289799	0.397	0.384	1
TMEM181	0.516003	0.336479	0.135	0.124	1
AUP1	0.516081	-0.186036	0.232	0.243	1
SLC35E2B	0.516604	0.256957	0.128	0.116	1
EXOSC10	0.516645	-0.0156996	0.136	0.119	1
ARF3	0.516721	-0.21714	0.144	0.158	1
DHX34	0.516752	-0.0658506	0.11	0.124	1
ZNF860	0.516999	0.0263217	0.211	0.192	1
TRABD	0.517655	-0.0690891	0.204	0.181	1
DDOST	0.517881	-0.124478	0.294	0.308	1
MMP24OS	0.518609	0.0613569	0.283	0.257	1
AC083837.1	0.518685	0.172289	0.147	0.133	1
FBXL15	0.518959	-0.0990807	0.187	0.203	1
SF3B4	0.519138	0.264464	0.125	0.113	1
MROH1	0.519156	0.264959	0.134	0.121	1
KXD1	0.519271	-0.328802	0.147	0.155	1
MAPKAPK5-AS1	0.519366	-0.26974	0.203	0.212	1
TMEM9B	0.519492	-0.099441	0.228	0.246	1
TNFRSF10A	0.519541	0.155547	0.127	0.113	1
ITGB1BP1	0.519919	0.0991137	0.296	0.271	1
EGR1	0.519939	0.564592	0.118	0.107	1
DAG1	0.520125	-0.140537	0.103	0.116	1
OCIAD1	0.520882	-0.0430335	0.565	0.573	1
URI1	0.520907	0.0892389	0.529	0.508	1
FXN	0.52094	0.076475	0.116	0.102	1
INPPL1	0.521019	-0.182532	0.093	0.105	1
TMEM168	0.521028	0.290523	0.178	0.167	1
RDH11	0.521182	-0.176565	0.155	0.169	1
UBA7	0.521642	0.10003	0.111	0.099	1
PPP1R3E	0.521697	-0.132905	0.093	0.105	1
GABPB2	0.522446	-0.0617541	0.114	0.127	1
SLC52A2	0.523611	0.176824	0.13	0.116	1
LYAR	0.523618	-0.302651	0.108	0.119	1
SMIM15	0.523716	-0.13784	0.1	0.113	1
AL162253.2	0.523964	-0.00543091	0.236	0.254	1
ATP6AP1	0.524635	-0.143	0.143	0.158	1
C5orf56	0.525252	-0.10234	0.323	0.336	1
AP2M1	0.525285	0.0285832	0.413	0.376	1
AC012447.1	0.525575	-0.189539	0.139	0.15	1
AGK	0.525839	0.192153	0.106	0.093	1
C19orf12	0.52595	0.192085	0.111	0.099	1
BABAM1	0.526246	-0.141406	0.232	0.249	1
LMNB1	0.526328	0.00411162	0.136	0.124	1
WDR45	0.526379	-0.195071	0.138	0.15	1
SLC35A1	0.526633	-0.241759	0.146	0.155	1
NELFCD	0.527139	0.0628882	0.227	0.206	1
VPS16	0.527881	0.254553	0.101	0.09	1
ACSL4	0.528288	0.0115059	0.188	0.209	1
FAM219B	0.528575	-0.199387	0.108	0.121	1
PUF60	0.529144	0.00426305	0.347	0.314	1
ANXA2R	0.529848	-0.495013	0.155	0.161	1
EMC4	0.530344	-0.0512066	0.204	0.22	1
STMN3	0.53067	-0.140483	0.142	0.127	1
CMAS	0.530769	0.22709	0.102	0.09	1
POLR3GL	0.531383	-0.12431	0.314	0.325	1
EIF4ENIF1	0.531443	0.118376	0.139	0.124	1
RNF121	0.531574	0.361264	0.118	0.107	1
TRAP1	0.531577	0.21029	0.141	0.127	1
SUCLA2	0.531793	-0.0876997	0.217	0.232	1
PNKP	0.531803	-0.0251105	0.255	0.226	1
ADA2	0.532298	-0.123584	0.235	0.246	1
MTERF1	0.532511	-0.244542	0.096	0.107	1
VAMP3	0.532809	0.109308	0.13	0.116	1
SLC35A5	0.533294	0.150048	0.14	0.124	1
AMPD3	0.534433	0.352735	0.163	0.15	1
PCBD2	0.534699	0.134049	0.192	0.178	1
LIPE-AS1	0.534946	0.0852027	0.126	0.141	1
PSMB7	0.535253	0.0298147	0.437	0.415	1
LRRC8D	0.535616	0.0741389	0.24	0.223	1
CLCN6	0.536705	0.0967825	0.155	0.141	1
TYW3	0.536925	0.24429	0.146	0.133	1
GRIPAP1	0.537005	0.109703	0.2	0.184	1
IL10RB	0.537268	0.203138	0.255	0.24	1
FAM136A	0.537786	0.0453428	0.169	0.186	1
EXOG	0.537837	0.178392	0.155	0.141	1
IRF1	0.538567	-0.150908	0.437	0.435	1
EXOSC3	0.538633	-0.18003	0.123	0.136	1
TMOD2	0.53897	-0.136033	0.099	0.11	1
LAS1L	0.540416	0.032105	0.103	0.09	1
POLR2M	0.540538	0.139549	0.106	0.093	1
ENO1	0.540671	-0.169952	0.58	0.571	1
DGUOK	0.541936	-0.0975649	0.438	0.438	1
DEGS1	0.542054	-0.0245123	0.314	0.288	1
GRAP	0.542191	-0.131473	0.15	0.133	1
CASP8	0.542367	0.0449564	0.344	0.322	1
SSB	0.542787	-0.0844363	0.489	0.492	1
PNRC2	0.543035	-0.131346	0.438	0.441	1
ATP6V0C	0.543832	-0.0825937	0.578	0.579	1
FAM89B	0.543909	-0.214038	0.22	0.232	1
VMP1	0.544053	0.0362036	0.445	0.432	1
CTR9	0.544218	0.171664	0.203	0.189	1
NIPAL3	0.545532	0.0532292	0.188	0.172	1
SIL1	0.545627	-0.0574869	0.211	0.229	1
MON1B	0.545957	0.236476	0.126	0.116	1
PIGU	0.546653	0.284858	0.139	0.127	1
FAM43A	0.546871	0.0595004	0.133	0.119	1
CDK4	0.546888	-0.264116	0.128	0.138	1
AC073111.4	0.546969	-0.0509193	0.169	0.15	1
NTMT1	0.548084	0.118203	0.153	0.138	1
ATG16L2	0.548117	0.0840754	0.378	0.356	1
HIST2H2AC	0.548778	-0.270101	0.229	0.237	1
DRG1	0.549202	-0.0902576	0.234	0.251	1
PLGRKT	0.549675	-0.18312	0.169	0.181	1
DDX23	0.55131	-0.0719864	0.131	0.144	1
PTCD3	0.551528	0.124712	0.217	0.198	1
AP2A1	0.551613	-0.0470024	0.151	0.167	1
FLNB	0.551705	0.194875	0.217	0.201	1
TMEM80	0.553362	0.254078	0.122	0.11	1
PDE6D	0.553606	0.166697	0.155	0.141	1
ZNF267	0.554098	0.0149426	0.143	0.127	1
DECR1	0.554225	0.0938726	0.536	0.503	1
FGFR1OP	0.554286	-0.0901843	0.154	0.138	1
DDX55	0.554703	-0.275249	0.119	0.13	1
SLC15A4	0.554969	0.117972	0.25	0.232	1
TUT7	0.555631	0.0198158	0.372	0.345	1
RNF2	0.555802	0.2036	0.169	0.155	1
TMEM127	0.556388	-0.287619	0.104	0.116	1
INO80C	0.556417	-0.186192	0.125	0.136	1
TMEM230	0.556559	-0.0632805	0.482	0.48	1
KIAA2013	0.556885	0.00135757	0.174	0.158	1
GLB1	0.557362	-0.150321	0.173	0.186	1
IVD	0.557497	-0.110423	0.13	0.141	1
WDR89	0.558599	0.137799	0.13	0.116	1
RIN3	0.558663	0.0877096	0.298	0.28	1
BMERB1	0.559024	-0.0297618	0.143	0.158	1
EIF2AK1	0.559145	0.12746	0.236	0.218	1
RFNG	0.559255	0.246096	0.101	0.09	1
ELOC	0.559523	-0.0900415	0.368	0.373	1
TDG	0.559608	0.0906996	0.272	0.254	1
POC5	0.559744	0.278227	0.125	0.116	1
DCTD	0.560035	0.167895	0.155	0.141	1
PIGL	0.560363	0.218573	0.186	0.172	1
PTPN9	0.560444	0.133815	0.108	0.121	1
RNFT1	0.560455	-0.0258894	0.174	0.158	1
C9orf40	0.560881	0.112798	0.139	0.127	1
RNF113A	0.561518	-0.211197	0.164	0.175	1
ZNF330	0.562657	-0.0382049	0.174	0.158	1
LZIC	0.562798	0.0839924	0.178	0.164	1
WBP1	0.562854	-0.00703051	0.125	0.138	1
IGF1R	0.562985	0.457384	0.197	0.186	1
CROCC	0.563065	0.453935	0.469	0.452	1
PRKAR1A	0.563526	0.0219633	0.233	0.212	1
IFRD2	0.563846	-0.298622	0.109	0.119	1
ZRANB2	0.565729	0.0899134	0.581	0.559	1
VEZF1	0.566019	-0.13682	0.135	0.121	1
CKAP5	0.566196	0.116593	0.131	0.119	1
ELP6	0.566716	-0.160068	0.124	0.136	1
HECW2	0.567356	-0.0200136	0.103	0.116	1
ANP32E	0.567389	0.103441	0.367	0.347	1
DNAJC9	0.567617	0.085414	0.178	0.161	1
ADIPOR1	0.567661	0.339247	0.171	0.161	1
MAPK9	0.568731	0.326141	0.156	0.147	1
LMAN1	0.569031	-0.137228	0.181	0.195	1
ABTB1	0.569535	-0.181042	0.183	0.192	1
GOLGA7	0.569565	0.0895949	0.14	0.127	1
TAPBPL	0.569745	-0.224185	0.115	0.124	1
SHFL	0.569753	0.171447	0.228	0.215	1
GID8	0.569771	-0.158038	0.234	0.246	1
ENTR1	0.569979	-0.180314	0.189	0.169	1
HEATR6	0.57034	-0.245576	0.095	0.105	1
FOCAD	0.570459	0.113337	0.108	0.121	1
PPARA	0.571067	0.296363	0.13	0.119	1
KLF2	0.571208	0.119297	0.932	0.949	1
MTHFD2L	0.57158	0.00223599	0.148	0.133	1
BSCL2	0.571909	0.222558	0.109	0.099	1
ASB8	0.571915	-0.0355921	0.159	0.172	1
CCS	0.572193	-0.10224	0.321	0.331	1
CCT7	0.572215	-0.0897348	0.451	0.449	1
TMCC3	0.572371	0.296082	0.106	0.096	1
GFM1	0.57416	0.0575949	0.128	0.116	1
NRBP1	0.575407	0.046918	0.264	0.246	1
HNRNPH3	0.575503	-0.141226	0.562	0.534	1
PPIE	0.57569	0.145081	0.183	0.169	1
C9orf78	0.575716	0.0996664	0.391	0.364	1
RNF149	0.575735	0.00760011	0.315	0.294	1
PEX3	0.575929	0.126194	0.154	0.141	1
MBIP	0.576846	-0.0941622	0.102	0.113	1
C1RL	0.577167	-0.0789458	0.096	0.107	1
ACOT9	0.577626	0.0135151	0.139	0.153	1
COQ7	0.57819	-0.0188171	0.281	0.251	1
ITPA	0.578727	-0.170624	0.239	0.254	1
AC092944.1	0.578947	-0.0842266	0.106	0.116	1
VRK2	0.579287	0.173968	0.394	0.381	1
FAM192A	0.57967	-0.0441749	0.326	0.299	1
UPK3BL1	0.579709	-0.171959	0.157	0.167	1
SCPEP1	0.579791	0.030668	0.329	0.311	1
CDC42BPB	0.579871	0.110663	0.102	0.09	1
C11orf54	0.579911	0.406276	0.125	0.116	1
SWI5	0.579944	0.140154	0.124	0.113	1
TLR1	0.579999	0.0921301	0.187	0.172	1
AKR1B1	0.580227	-0.00336106	0.188	0.172	1
GPR18	0.580865	0.0734736	0.272	0.291	1
NUP37	0.581115	-0.280847	0.12	0.13	1
NEDD4L	0.582218	0.139386	0.116	0.105	1
IMMP1L	0.582242	0.173113	0.177	0.167	1
AC058791.1	0.582543	0.185944	0.19	0.178	1
LRRK1	0.582798	0.0149244	0.237	0.254	1
HTATIP2	0.58289	-0.118665	0.197	0.212	1
ATXN7L1	0.583133	-0.0931964	0.173	0.155	1
GIHCG	0.585514	-0.269541	0.102	0.11	1
THAP5	0.586687	-0.0832894	0.179	0.161	1
MT-ND6	0.587026	-0.108314	0.446	0.449	1
MRPS30	0.587221	0.080509	0.192	0.175	1
C1orf122	0.587865	-0.430928	0.193	0.201	1
ATE1	0.588204	0.0594737	0.292	0.277	1
RABGGTB	0.588481	0.0675899	0.206	0.189	1
CSGALNACT1	0.591116	0.0831424	0.446	0.48	1
ADPRM	0.591791	0.0161672	0.115	0.102	1
DCTN5	0.592714	0.165198	0.124	0.113	1
TAF8	0.59342	0.158378	0.133	0.121	1
PIM2	0.593541	0.00770865	0.208	0.189	1
VKORC1L1	0.593688	0.0717507	0.116	0.13	1
SEPTIN6	0.594396	0.0401458	0.726	0.701	1
THAP12	0.59529	0.122708	0.248	0.229	1
RPE	0.595412	0.10445	0.116	0.105	1
CXorf38	0.596028	0.0866843	0.236	0.22	1
EFHC1	0.596103	0.18232	0.118	0.107	1
MRPS2	0.596631	0.118099	0.122	0.11	1
KIN	0.597728	0.0280536	0.183	0.167	1
EIF3M	0.599084	-0.0270634	0.644	0.63	1
PGM2	0.599137	0.107262	0.11	0.099	1
CEP63	0.600582	0.138495	0.234	0.22	1
POLDIP2	0.600697	-0.23529	0.141	0.15	1
RPA3	0.600753	0.0493084	0.382	0.359	1
YDJC	0.600901	-0.22987	0.183	0.189	1
RPAIN	0.602392	-0.0188768	0.37	0.333	1
DYNC1LI2	0.6025	0.0705786	0.179	0.164	1
SPOCK2	0.602621	0.0606309	0.252	0.232	1
TPP1	0.602631	0.0548968	0.187	0.175	1
TMEM243	0.602684	0.101192	0.695	0.689	1
CLPX	0.60403	0.059287	0.172	0.158	1
HSD17B12	0.604176	-0.228114	0.13	0.138	1
SLC3A2	0.604427	-0.0360403	0.248	0.263	1
SYNRG	0.605135	0.0598504	0.432	0.421	1
TCTN3	0.606587	0.19224	0.187	0.175	1
ZNF195	0.606602	-0.0312845	0.117	0.105	1
SARS	0.606789	0.203697	0.266	0.257	1
C12orf49	0.60749	-0.0143049	0.144	0.13	1
NFATC2IP	0.608136	0.0805155	0.209	0.198	1
MORC3	0.608246	0.156351	0.438	0.424	1
UQCRFS1	0.608491	0.073026	0.455	0.432	1
ABHD2	0.609286	0.302045	0.119	0.11	1
HEXB	0.609339	0.259798	0.148	0.138	1
SDF4	0.610942	-0.0105392	0.24	0.22	1
UBXN2B	0.61101	-0.235815	0.111	0.121	1
MED31	0.611047	0.046556	0.141	0.127	1
PRPF38A	0.61107	0.188973	0.21	0.198	1
ADGRG5	0.611127	0.241665	0.165	0.155	1
GGCT	0.611927	-0.231201	0.149	0.158	1
FKBP15	0.611982	-0.0921328	0.138	0.15	1
REXO2	0.612267	0.0889626	0.19	0.175	1
ATPAF2	0.612312	-0.271441	0.131	0.138	1
PRMT2	0.612952	0.112203	0.396	0.379	1
ZNF544	0.613526	0.08409	0.204	0.189	1
HLA-E	0.613826	0.00438348	0.974	0.983	1
ASH2L	0.613951	0.268177	0.175	0.167	1
OSTM1	0.614039	-0.149675	0.164	0.175	1
BRD7	0.614656	-0.0285384	0.415	0.427	1
RBBP4	0.614742	-0.00891802	0.368	0.342	1
DNAJC17	0.615705	0.00999041	0.169	0.153	1
XIAP	0.61574	0.167535	0.209	0.198	1
TLR6	0.616546	-0.00226282	0.104	0.093	1
PYM1	0.616626	-0.00759972	0.166	0.15	1
DNAJC15	0.617073	-0.124787	0.49	0.483	1
ERAP2	0.617146	-0.0797218	0.218	0.229	1
NDC1	0.617184	0.39817	0.111	0.105	1
TDRD7	0.617753	0.161709	0.106	0.096	1
RPN2	0.6178	0.0102135	0.375	0.35	1
STAT5A	0.617857	-0.141711	0.118	0.127	1
SYNJ2BP	0.617888	0.0912324	0.118	0.107	1
CREM	0.618552	0.0498451	0.366	0.35	1
TMEM147	0.61856	-0.0438035	0.243	0.26	1
KPNA2	0.618653	-0.159565	0.156	0.164	1
HDDC2	0.618866	-0.223303	0.263	0.268	1
DEDD	0.619467	0.100486	0.107	0.096	1
SNRNP70	0.619607	0.0261748	0.435	0.41	1
PSMC3	0.620894	-0.183627	0.209	0.218	1
B3GAT3	0.620922	-0.140041	0.2	0.206	1
PAXIP1-AS1	0.621989	-0.204734	0.119	0.127	1
RGS14	0.622213	-0.116011	0.155	0.167	1
STARD3NL	0.622647	0.168258	0.171	0.161	1
PRDX6	0.62309	0.0978167	0.452	0.418	1
SCAMP4	0.623429	0.309098	0.146	0.138	1
CCT2	0.623517	-0.00960051	0.455	0.458	1
RBM22	0.623637	0.164279	0.239	0.226	1
TMEM184C	0.623726	0.0794041	0.115	0.105	1
BTF3L4	0.624404	-0.0481345	0.312	0.325	1
UBE2D1	0.624503	0.00710931	0.196	0.181	1
SLC50A1	0.624659	-0.0542783	0.244	0.223	1
ZPR1	0.624735	0.184775	0.166	0.155	1
FBXO22	0.625267	0.321122	0.155	0.147	1
RPF2	0.625416	-0.179641	0.181	0.189	1
AASDHPPT	0.625547	-0.130976	0.169	0.153	1
RETREG3	0.625607	-0.0384556	0.212	0.198	1
LMF1	0.625772	-0.093453	0.134	0.147	1
ZADH2	0.626854	-0.2547	0.096	0.105	1
LPAR5	0.626912	-0.17879	0.095	0.105	1
PYHIN1	0.627084	-0.275097	0.101	0.11	1
MXD4	0.627193	-0.0332137	0.259	0.271	1
VDAC1	0.627269	-0.0908036	0.33	0.336	1
SNHG16	0.627408	-0.112095	0.231	0.24	1
ESF1	0.628027	0.062962	0.251	0.237	1
GAB3	0.628266	0.227174	0.11	0.102	1
CHID1	0.628448	-0.08603	0.099	0.107	1
INSYN2B	0.62855	-0.172383	0.178	0.186	1
INIP	0.628577	0.091921	0.133	0.121	1
GPD2	0.628704	0.28873	0.164	0.155	1
ATP6V0A2	0.629073	-0.324673	0.123	0.13	1
NRBF2	0.629136	-0.0697842	0.235	0.246	1
DDX42	0.630021	0.106475	0.226	0.212	1
DOCK10	0.630154	0.10929	0.646	0.647	1
SCRN1	0.63024	-0.0433058	0.171	0.184	1
CRIPT	0.631543	0.164916	0.174	0.164	1
EIF3I	0.631909	-0.0427538	0.498	0.46	1
MPPE1	0.632188	-0.241283	0.151	0.158	1
EPHB6	0.632219	-0.185669	0.119	0.127	1
POU2F2	0.632356	-0.0208658	0.765	0.746	1
MLEC	0.632408	-0.175129	0.162	0.169	1
CEP162	0.632907	-0.0907794	0.112	0.121	1
SRPRB	0.633281	-0.0550648	0.143	0.13	1
BEX2	0.633439	-0.0397457	0.255	0.234	1
UPF2	0.63358	0.119953	0.508	0.494	1
CYHR1	0.633896	0.0759139	0.169	0.158	1
MCRIP1	0.634201	-0.160498	0.255	0.26	1
TUBB6	0.6346	0.144534	0.185	0.175	1
PPM1L	0.634911	0.325374	0.117	0.13	1
NPHP3	0.634975	0.00746338	0.17	0.158	1
H2AFJ	0.635586	-0.10053	0.185	0.192	1
RASSF3	0.636646	0.0585238	0.417	0.401	1
AC027097.1	0.636769	0.0648766	0.19	0.175	1
STIP1	0.636969	0.0253148	0.221	0.203	1
RALBP1	0.637109	0.0761157	0.276	0.26	1
MIEN1	0.637146	0.0357678	0.303	0.282	1
GPHN	0.637482	0.13799	0.3	0.328	1
SMIM19	0.637586	0.0194133	0.263	0.28	1
NDUFS1	0.63762	-0.100717	0.161	0.169	1
XRCC4	0.637665	-0.171413	0.132	0.141	1
CTDSP2	0.637814	0.097722	0.17	0.158	1
SARNP	0.638104	-0.0181388	0.409	0.424	1
METTL26	0.638653	-0.118998	0.249	0.257	1
CCDC167	0.638687	-0.0486426	0.158	0.167	1
NOC2L	0.638909	0.144935	0.183	0.169	1
C1orf56	0.639382	-0.0421503	0.225	0.237	1
MBD3	0.639518	0.0596646	0.147	0.136	1
FAM78A	0.639639	0.140827	0.178	0.167	1
RINT1	0.640254	0.0711114	0.139	0.13	1
AP002495.1	0.641466	0.162358	0.109	0.099	1
SRSF3	0.642041	0.039002	0.792	0.766	1
GNAI2	0.642179	0.0401808	0.748	0.655	1
PLCG2	0.642954	-0.00886845	0.868	0.847	1
CSNK2A2	0.643613	-0.113439	0.192	0.198	1
CCDC84	0.644166	0.211922	0.164	0.155	1
CAP1	0.644431	-0.035555	0.545	0.537	1
RNF144B	0.644612	0.2749	0.118	0.11	1
BASP1	0.645262	0.0638006	0.569	0.54	1
RABL6	0.645884	0.253206	0.22	0.212	1
GAS7	0.646062	-0.212853	0.142	0.15	1
PEPD	0.646915	-0.127234	0.216	0.22	1
TIMM9	0.647286	0.0488657	0.245	0.234	1
RPS6KB2	0.6473	-0.112826	0.192	0.175	1
ZNF143	0.647887	0.112572	0.195	0.184	1
DEF6	0.650347	-0.00148625	0.253	0.234	1
BUD23	0.650585	-0.0713359	0.334	0.305	1
PLIN3	0.650611	0.0412575	0.175	0.164	1
LINC00894	0.650786	-0.0704832	0.102	0.093	1
CPT1A	0.650821	-0.0650607	0.13	0.138	1
GOSR1	0.651553	-0.147047	0.302	0.305	1
HM13	0.651602	-0.154125	0.275	0.277	1
ARMCX6	0.651614	-0.160085	0.134	0.141	1
NSUN5	0.651835	-0.121595	0.21	0.22	1
CUL4B	0.652243	-0.0526678	0.118	0.107	1
DDA1	0.653097	0.0540907	0.144	0.133	1
ZNF101	0.65431	0.069742	0.135	0.124	1
RNPEPL1	0.654448	0.126247	0.307	0.294	1
SNX20	0.654657	0.24283	0.123	0.116	1
STYX	0.654884	-0.0300199	0.118	0.127	1
TMEM199	0.65503	-0.195473	0.106	0.113	1
CTDSP1	0.655571	-0.0541057	0.266	0.274	1
EMILIN2	0.655776	-0.104662	0.134	0.144	1
ACBD5	0.656535	-0.155932	0.127	0.136	1
NFIC	0.656701	0.0396878	0.141	0.13	1
KDELR1	0.656945	-0.165775	0.234	0.24	1
GMPR2	0.657099	0.0892201	0.164	0.153	1
ZNF830	0.657539	-0.120479	0.172	0.181	1
ZNF451-AS1	0.658213	-0.0681914	0.102	0.11	1
MRPL3	0.658351	0.11211	0.243	0.226	1
CPSF3	0.659181	-0.0654863	0.127	0.136	1
SETDB1	0.659616	-0.0559444	0.197	0.184	1
ARHGDIB	0.660017	-0.00576588	0.937	0.927	1
HTRA2	0.660458	0.0366493	0.14	0.127	1
NTHL1	0.66062	-0.196314	0.117	0.124	1
NCBP2AS2	0.661313	-0.223713	0.239	0.243	1
CD79A	0.66148	0.0219792	0.983	0.966	1
ABHD14B	0.662481	0.167554	0.259	0.249	1
PREX1	0.663127	0.0741352	0.382	0.367	1
TMEM106C	0.663832	-0.241115	0.099	0.105	1
ZBTB8OS	0.663947	-0.0898971	0.322	0.322	1
TTLL5	0.665083	0.255321	0.146	0.138	1
LYRM4	0.666134	0.215818	0.203	0.195	1
TCHP	0.666546	-0.0998369	0.217	0.226	1
ATP6V1E1	0.667279	0.0669424	0.298	0.282	1
SLBP	0.66729	0.132656	0.268	0.257	1
DHX29	0.667736	0.199502	0.213	0.203	1
RCC1L	0.66774	-0.121071	0.161	0.169	1
CMPK1	0.667859	-0.0934135	0.466	0.475	1
MICU1	0.668308	0.148748	0.333	0.322	1
TBC1D12	0.668728	0.218752	0.135	0.127	1
SNTB1	0.668853	0.0528721	0.234	0.246	1
EIF4A3	0.669203	0.00975126	0.33	0.339	1
APH1A	0.669343	-0.0723351	0.296	0.305	1
CNPPD1	0.670029	-0.0697965	0.217	0.201	1
ATP6V0D1	0.670867	-0.00382602	0.366	0.339	1
CKS2	0.671103	-0.126932	0.164	0.15	1
KANSL3	0.6712	0.126562	0.151	0.141	1
CEBPG	0.671426	0.0741131	0.2	0.189	1
AHCYL2	0.671586	0.346606	0.248	0.246	1
NDUFB6	0.671615	0.00346167	0.218	0.232	1
OXSM	0.671836	0.0654651	0.1	0.09	1
EIF2S1	0.672398	-0.0732626	0.242	0.249	1
AP3S2	0.672629	0.134633	0.146	0.138	1
SCOC	0.673126	-0.237703	0.131	0.138	1
ZC4H2	0.673619	0.149628	0.115	0.124	1
BROX	0.67398	0.0477924	0.183	0.172	1
EHD1	0.674615	-0.0102548	0.266	0.246	1
SLC39A3	0.675025	-0.139189	0.179	0.186	1
FLII	0.675424	0.0373366	0.139	0.127	1
RNF130	0.675859	-0.0133912	0.233	0.24	1
CLCN3	0.676184	0.0512579	0.253	0.237	1
SEC62	0.676272	0.0897803	0.807	0.808	1
FGD5-AS1	0.676291	-0.211696	0.198	0.201	1
SCAMP2	0.6764	-0.0486531	0.26	0.24	1
OAS2	0.676506	0.000488171	0.099	0.107	1
MMP24	0.676527	0.113792	0.128	0.119	1
CIC	0.67777	-0.162692	0.14	0.147	1
FUNDC2	0.677823	-0.0125128	0.263	0.274	1
DEF8	0.677924	0.0256695	0.195	0.181	1
ATF4	0.678295	-0.0560518	0.39	0.387	1
HDHD5	0.678604	0.182596	0.116	0.107	1
RAE1	0.679389	-0.067753	0.133	0.121	1
RAB3IP	0.679531	0.0183208	0.125	0.116	1
AC007569.1	0.680481	0.173066	0.153	0.144	1
HPS3	0.681422	0.057919	0.161	0.15	1
HAUS2	0.6818	-0.00719416	0.159	0.15	1
SUPT16H	0.681903	-0.0958914	0.292	0.297	1
IL15	0.682072	0.230692	0.192	0.186	1
TOLLIP	0.682371	0.0068672	0.146	0.136	1
KIAA0100	0.682693	0.296372	0.144	0.138	1
BLOC1S5	0.683473	-0.0389749	0.147	0.155	1
MYL6B	0.683886	0.00938386	0.107	0.099	1
LILRB1	0.684066	-0.0452385	0.235	0.246	1
AC008124.1	0.684627	-0.297436	0.096	0.102	1
PCNA	0.684703	-0.00443513	0.111	0.102	1
RNF146	0.685135	-0.10875	0.141	0.15	1
MDP1	0.685155	-0.533326	0.123	0.127	1
NBEAL1	0.685704	0.173607	0.173	0.164	1
YIPF5	0.685989	0.0333513	0.123	0.113	1
TP53I13	0.686904	0.0402153	0.151	0.141	1
SLC25A1	0.68704	-0.0272639	0.114	0.105	1
ORC5	0.687879	0.263059	0.114	0.107	1
CD180	0.687947	0.117078	0.335	0.319	1
DYNLT1	0.688005	0.0539825	0.385	0.373	1
PRORP	0.688297	0.0889651	0.218	0.206	1
CHP1	0.688881	0.147378	0.182	0.175	1
RAP2C-AS1	0.689719	0.366634	0.148	0.141	1
NUDC	0.689783	-0.123928	0.424	0.418	1
OPN3	0.69044	-0.0322847	0.186	0.172	1
DISP1	0.690554	0.396629	0.153	0.15	1
ING2	0.690944	0.0351024	0.15	0.138	1
ZNF33B	0.691632	0.028344	0.173	0.161	1
CKS1B	0.692392	-0.104621	0.179	0.189	1
PRPF6	0.692557	-0.0755523	0.314	0.294	1
FERMT3	0.693505	-0.10617	0.305	0.299	1
MAZ	0.693529	0.06707	0.284	0.271	1
GPR108	0.693789	-0.0823543	0.148	0.158	1
HSPB11	0.693848	-0.130273	0.248	0.251	1
EIF3F	0.694074	-0.0172134	0.867	0.856	1
ATXN7L3B	0.694113	-0.0100512	0.279	0.291	1
ECHDC2	0.694422	-0.0225353	0.154	0.144	1
CSTB	0.694972	-0.00970224	0.405	0.418	1
ZNF302	0.695157	0.140163	0.236	0.223	1
RRP36	0.69542	-0.140483	0.18	0.186	1
PPP1R11	0.695549	-0.0361775	0.261	0.271	1
DCAF15	0.697044	-0.0888118	0.185	0.192	1
KIF1B	0.698184	0.178852	0.151	0.144	1
POLR2D	0.698712	-0.258705	0.117	0.121	1
AC087286.2	0.699058	0.048245	0.242	0.257	1
SSR1	0.699552	-0.16928	0.25	0.254	1
BRMS1	0.69972	-0.0887412	0.2	0.209	1
TMEM109	0.700432	0.0401728	0.219	0.206	1
RAB5B	0.700541	0.263042	0.128	0.121	1
ABCA7	0.700653	-0.168866	0.157	0.164	1
TARS	0.700863	0.219438	0.125	0.119	1
TIA1	0.701293	-0.145273	0.218	0.201	1
SYVN1	0.701535	0.0915753	0.138	0.13	1
SNHG30	0.701799	0.0800696	0.146	0.136	1
USE1	0.701908	-0.156065	0.261	0.24	1
EIF2D	0.702751	-0.310571	0.202	0.201	1
PHACTR2	0.704896	0.253774	0.161	0.175	1
NPTN	0.70501	0.00557249	0.193	0.181	1
GCLC	0.705598	-0.0437991	0.1	0.107	1
CLDND1	0.705764	0.0291026	0.188	0.178	1
RNF187	0.707205	-0.0414819	0.221	0.232	1
TCAIM	0.70791	-0.0907816	0.106	0.113	1
HNRNPUL1	0.708202	-0.0334157	0.351	0.35	1
ZGPAT	0.708828	0.0844055	0.149	0.141	1
RIOK2	0.709565	0.0926776	0.124	0.116	1
ZNF224	0.710227	0.141657	0.149	0.141	1
LCP1	0.710876	0.0030827	0.726	0.712	1
SNRPA	0.711129	0.0566179	0.242	0.229	1
LMO2	0.71242	0.140937	0.13	0.121	1
YWHAH	0.71274	0.04423	0.303	0.308	1
RNF115	0.713464	0.153478	0.294	0.288	1
RDH14	0.713565	-0.163116	0.195	0.198	1
CDKN2AIPNL	0.713875	-0.245295	0.136	0.141	1
POLG2	0.714108	-0.177802	0.17	0.175	1
GRPEL1	0.715133	0.067686	0.179	0.169	1
CD19	0.716391	-0.0719097	0.334	0.308	1
WDR1	0.717617	-0.0369022	0.294	0.271	1
GAB2	0.718673	-0.0319117	0.283	0.291	1
POGK	0.718925	0.0612037	0.124	0.116	1
APBB1IP	0.718977	-0.0223198	0.744	0.734	1
PLPBP	0.719557	0.0572325	0.189	0.178	1
SH2B2	0.719704	0.0808682	0.224	0.212	1
GSTO1	0.719736	0.0537581	0.33	0.308	1
WASHC1	0.719903	-0.00933701	0.138	0.127	1
TAZ	0.720108	0.0496724	0.208	0.195	1
YBEY	0.720921	-0.00399817	0.159	0.169	1
POLD4	0.721869	0.0183248	0.71	0.686	1
CD46	0.721966	-0.024389	0.31	0.314	1
CASP7	0.723616	-0.20887	0.095	0.102	1
DUS2	0.724067	0.0587442	0.33	0.308	1
HMGXB3	0.724113	-0.210361	0.114	0.119	1
LRCH4	0.724302	0.0524418	0.196	0.184	1
VPS35	0.724347	-0.1031	0.353	0.345	1
NCBP2	0.72481	-0.105707	0.258	0.263	1
REXO4	0.725429	0.0749066	0.14	0.133	1
OTUD6B-AS1	0.725455	0.0228683	0.29	0.277	1
ALG5	0.725579	0.0359314	0.194	0.201	1
UBLCP1	0.725683	-0.200615	0.13	0.136	1
BTBD2	0.725918	-0.0909952	0.164	0.15	1
BFAR	0.725919	0.119784	0.241	0.232	1
ARHGEF2	0.726283	-0.128195	0.266	0.274	1
RTF1	0.726861	-0.000152109	0.481	0.486	1
IFT80	0.727617	-0.011216	0.134	0.124	1
STX4	0.727907	-0.0666331	0.167	0.175	1
RAB4B	0.727992	0.0620398	0.312	0.294	1
ZNF524	0.728304	-0.0848822	0.166	0.172	1
ALG8	0.729037	-0.0835341	0.104	0.11	1
PRELID3B	0.729326	-0.40757	0.131	0.133	1
CDC25B	0.729654	-0.146171	0.102	0.093	1
AC079793.1	0.729744	-0.013198	0.678	0.638	1
TMEM30A	0.72978	-0.04421	0.116	0.121	1
TUBB4B	0.73043	0.0370137	0.339	0.328	1
LRRC28	0.730588	0.140061	0.126	0.119	1
COQ8A	0.732036	0.107225	0.157	0.15	1
SDR39U1	0.73283	-0.0848047	0.123	0.113	1
FRY	0.733867	0.29728	0.175	0.172	1
GPI	0.73389	-0.163243	0.187	0.192	1
GTF2H3	0.734464	-0.314239	0.14	0.144	1
NUDCD2	0.734718	-0.153586	0.239	0.243	1
LPCAT1	0.735078	-0.151238	0.195	0.201	1
CDC42SE1	0.735781	0.0821334	0.489	0.48	1
MRPS7	0.736225	0.0144478	0.242	0.229	1
ZC3H3	0.736425	-0.314009	0.101	0.105	1
SNAPC3	0.736478	0.16305	0.178	0.169	1
SLC33A1	0.736517	-0.0533618	0.099	0.105	1
DGKZ	0.737362	-0.239979	0.11	0.116	1
AIMP2	0.737919	-0.0745896	0.12	0.127	1
AL392172.1	0.738372	-0.157653	0.114	0.119	1
SHISA5	0.738415	-0.0363285	0.274	0.26	1
MS4A1	0.738639	-0.0387785	0.975	0.966	1
C15orf61	0.738893	-0.159844	0.12	0.11	1
MCCC2	0.739387	0.177026	0.205	0.198	1
AK2	0.739518	-0.00583095	0.188	0.178	1
ACP1	0.739532	-0.0653163	0.372	0.345	1
DGKA	0.739744	0.0326072	0.195	0.184	1
PIGC	0.740376	-0.090067	0.164	0.172	1
AAMP	0.741259	-0.0609971	0.182	0.189	1
AP003086.1	0.741308	0.0210517	0.211	0.22	1
APOBEC3G	0.741744	-0.114572	0.367	0.364	1
KLHDC4	0.741849	0.112758	0.128	0.121	1
POLR1D	0.742237	-0.127961	0.55	0.531	1
TSC22D4	0.742491	0.0829968	0.232	0.223	1
AL035530.2	0.742547	0.0673536	0.1	0.093	1
FIBP	0.742718	-0.0636129	0.281	0.285	1
AC090825.1	0.742882	0.060782	0.112	0.105	1
NR1H2	0.74339	-0.012509	0.394	0.373	1
PREP	0.743678	-0.0654041	0.126	0.136	1
IMPA1	0.744063	0.0582294	0.141	0.133	1
CLEC4A	0.74445	-0.0277986	0.102	0.107	1
SCRN3	0.7446	-0.121878	0.106	0.096	1
LEPROT	0.744897	-0.27081	0.096	0.102	1
DDX49	0.745062	0.161952	0.139	0.133	1
STK16	0.745294	0.0916205	0.12	0.113	1
MSH2	0.745837	-0.137576	0.126	0.119	1
SIGLEC10	0.746071	-0.0259181	0.135	0.127	1
NDFIP1	0.746076	0.0298556	0.367	0.35	1
MCRS1	0.746721	0.109788	0.195	0.186	1
ZNF622	0.746868	-0.15588	0.154	0.161	1
TUBB	0.747782	-0.0723154	0.325	0.328	1
PLRG1	0.74854	3.0777e-05	0.144	0.138	1
FCRL2	0.748734	-0.0105047	0.494	0.466	1
BPGM	0.748843	-0.0126199	0.109	0.102	1
VAC14	0.749102	0.0380071	0.148	0.141	1
UBE2J2	0.749714	0.102101	0.24	0.226	1
EIF2B1	0.750529	-0.0483631	0.169	0.178	1
NCBP3	0.751067	-0.14925	0.167	0.172	1
STARD7	0.751169	-0.192833	0.268	0.271	1
EBAG9	0.751327	-0.0690174	0.234	0.22	1
SNAPC1	0.75133	0.367327	0.138	0.133	1
IGLC3	0.752271	0.0322012	0.453	0.466	1
BORCS7	0.752588	0.00311278	0.281	0.263	1
HNRNPH2	0.753141	-0.0260512	0.265	0.246	1
AGA	0.753376	-0.200637	0.106	0.11	1
FLOT1	0.753645	-0.01024	0.188	0.178	1
ALG13	0.754215	0.082682	0.478	0.466	1
SH2D3C	0.754473	-0.00104831	0.261	0.271	1
SLC2A4RG	0.755206	-0.0331957	0.101	0.093	1
AC007216.4	0.755268	-0.140497	0.106	0.11	1
MAVS	0.755291	0.0864711	0.103	0.11	1
NBDY	0.755322	0.175561	0.428	0.438	1
GRAMD1C	0.755757	0.392525	0.12	0.116	1
HGS	0.75589	0.0107855	0.111	0.105	1
NPLOC4	0.756244	-0.174377	0.243	0.234	1
MOB2	0.75627	0.0547635	0.218	0.212	1
HDLBP	0.756786	0.12527	0.243	0.234	1
HADH	0.757068	0.0613715	0.14	0.133	1
GGPS1	0.757196	0.131964	0.125	0.119	1
IDH2	0.757454	-0.037066	0.228	0.215	1
INSIG2	0.758577	0.0884849	0.115	0.107	1
FAM177B	0.75893	0.00727751	0.132	0.124	1
LIMD2	0.759258	-0.0158684	0.876	0.87	1
SCNM1	0.759262	-0.115521	0.155	0.161	1
TAF9	0.759382	-0.280494	0.228	0.226	1
IMP4	0.759712	-0.199147	0.236	0.234	1
CD72	0.75985	-0.118811	0.459	0.449	1
H2AFY	0.760121	-0.00809215	0.374	0.347	1
FASTK	0.761303	-0.0991536	0.147	0.153	1
KDM1B	0.761603	-0.012047	0.153	0.144	1
HSD17B4	0.76185	0.0956115	0.294	0.288	1
DNAJB2	0.761869	0.00262469	0.177	0.167	1
LARP7	0.761883	-0.0124025	0.343	0.35	1
ATF7	0.763165	0.188398	0.256	0.243	1
EIF4A1	0.764371	-0.0955705	0.769	0.718	1
LINC00910	0.764446	0.27096	0.389	0.393	1
SPATS2	0.765042	0.17035	0.181	0.192	1
INTS3	0.765218	-0.180467	0.108	0.099	1
HTT	0.766887	0.0815105	0.415	0.404	1
FCGR2B	0.767018	-0.0966449	0.397	0.398	1
PCID2	0.767169	-0.137211	0.2	0.203	1
TMEM120B	0.767285	-0.181736	0.149	0.153	1
SLC25A38	0.76771	-0.171349	0.211	0.209	1
LINC02397	0.768788	0.0659254	0.529	0.537	1
AMDHD2	0.768957	-0.0846172	0.149	0.138	1
MSL3	0.769126	-0.014689	0.239	0.232	1
MAGED2	0.769452	-0.0604237	0.124	0.116	1
ZC2HC1A	0.769655	-0.0219517	0.13	0.121	1
NBR1	0.769928	-0.00266831	0.149	0.141	1
DMAP1	0.770166	-0.0226309	0.151	0.144	1
IGLC2	0.770511	-0.0227629	0.439	0.438	1
SEMA4B	0.770584	-0.0119976	0.392	0.39	1
ZNF804A	0.770977	0.454293	0.147	0.141	1
AC243960.1	0.771098	-0.251201	0.259	0.26	1
TRAPPC13	0.771466	-0.106263	0.097	0.102	1
AC093010.2	0.771811	-0.0972643	0.103	0.096	1
TEX264	0.771844	-0.104826	0.255	0.263	1
MTHFR	0.772538	0.0018013	0.143	0.136	1
MMS19	0.772763	0.0047664	0.143	0.136	1
CMC2	0.772845	0.042624	0.278	0.285	1
FAM98A	0.772852	-0.0327811	0.103	0.096	1
RGS7	0.773058	0.904044	0.124	0.124	1
FANCL	0.774546	-0.0735757	0.124	0.13	1
RSBN1L	0.775421	0.0131392	0.529	0.528	1
CCDC22	0.775531	-0.174811	0.119	0.124	1
ARL1	0.775562	0.0896841	0.156	0.15	1
DNAJA2	0.775593	-0.0666512	0.304	0.285	1
CRAMP1	0.775882	0.137982	0.112	0.107	1
NADK	0.776355	-0.0824553	0.185	0.175	1
SUSD1	0.776742	0.120305	0.118	0.113	1
PA2G4	0.776882	-0.174893	0.367	0.367	1
CALM3	0.77729	-0.0515933	0.321	0.319	1
PNP	0.778665	0.214217	0.193	0.192	1
XPA	0.778942	-0.139795	0.268	0.268	1
RDX	0.77919	0.240728	0.158	0.155	1
TOR1AIP1	0.779449	0.0749653	0.257	0.249	1
EXOSC7	0.779925	-0.0618693	0.203	0.189	1
PEX16	0.780147	-0.198733	0.259	0.257	1
NOB1	0.780831	-0.122582	0.183	0.189	1
TAF13	0.780899	0.228997	0.139	0.136	1
CRLS1	0.78102	0.0151267	0.117	0.124	1
ALKBH4	0.781679	-0.00227208	0.107	0.113	1
CAT	0.782695	-0.111582	0.351	0.325	1
PSMD1	0.782707	0.105136	0.196	0.192	1
ACAT1	0.783604	0.0659851	0.211	0.22	1
SYK	0.783982	-0.0919052	0.753	0.718	1
TIMM10B	0.784022	-0.256759	0.127	0.13	1
SLC9A3R1	0.78437	0.0962337	0.119	0.113	1
PITPNM2	0.786025	0.100145	0.13	0.124	1
GNL3L	0.786296	0.0953096	0.178	0.169	1
MRPL18	0.786507	-0.0692327	0.304	0.314	1
MPHOSPH10	0.786896	-0.0904956	0.174	0.181	1
MTCH2	0.787212	0.0371792	0.211	0.218	1
KDM5C	0.787256	-0.0238503	0.183	0.175	1
FN3KRP	0.787512	0.00996283	0.109	0.102	1
HEXD	0.788671	-0.00619554	0.237	0.226	1
RNF24	0.788998	0.0735814	0.103	0.099	1
NOL8	0.789001	-0.185199	0.192	0.195	1
CBX7	0.78955	-0.115253	0.143	0.147	1
ZNF235	0.789857	0.0585168	0.148	0.141	1
VDAC3	0.790644	0.0604301	0.292	0.282	1
CDC5L	0.791076	0.054871	0.343	0.331	1
TTBK2	0.791404	0.0277925	0.164	0.155	1
TXLNA	0.791619	-0.19507	0.104	0.107	1
TEP1	0.7928	0.102394	0.162	0.155	1
TGOLN2	0.792958	-0.0680056	0.422	0.415	1
C2orf49	0.79316	0.116337	0.142	0.136	1
RNPEP	0.794045	0.144714	0.138	0.133	1
STMN1	0.794147	-0.186366	0.164	0.167	1
NAGPA	0.794346	-0.057268	0.106	0.099	1
SPCS3	0.795739	-0.118118	0.346	0.347	1
COX19	0.795746	0.0201402	0.283	0.271	1
CNBP	0.796014	0.0186283	0.748	0.709	1
LSM4	0.796364	-0.103461	0.334	0.333	1
ZFAND2B	0.7964	0.123723	0.17	0.164	1
HIBADH	0.796474	0.353198	0.155	0.153	1
RNF19B	0.797081	0.0151849	0.122	0.116	1
CSTF3	0.797567	0.007131	0.158	0.15	1
CARD8-AS1	0.798558	-0.15341	0.136	0.13	1
APMAP	0.798692	0.0951384	0.11	0.105	1
COMMD3	0.79902	0.0230427	0.31	0.297	1
ZNF83	0.800177	-0.234669	0.294	0.282	1
SLC2A13	0.800442	0.362932	0.118	0.116	1
SHLD1	0.801031	0.0471132	0.243	0.234	1
CFAP97	0.801267	0.12959	0.245	0.24	1
ULK1	0.801631	-0.0745536	0.111	0.105	1
C6orf89	0.80196	0.0191912	0.151	0.144	1
TRAPPC6A	0.803428	0.0419901	0.299	0.288	1
HNRNPDL	0.803738	-0.0091426	0.794	0.774	1
MRPL1	0.803878	0.0862573	0.266	0.271	1
SOGA1	0.804001	-0.0683084	0.125	0.13	1
VASP	0.804407	-0.00195853	0.497	0.458	1
MGAT4B	0.804984	-0.0077956	0.116	0.11	1
EHBP1L1	0.806315	0.0177731	0.234	0.22	1
MRPL9	0.806844	-0.100773	0.214	0.22	1
WDR74	0.807381	-0.0988651	0.351	0.339	1
DDRGK1	0.807804	-0.0633934	0.205	0.206	1
MEA1	0.807857	-0.107213	0.162	0.167	1
AC004797.1	0.807948	-0.0935409	0.35	0.35	1
SNHG29	0.808094	-0.0652215	0.917	0.879	1
ISG20L2	0.808178	0.00801324	0.128	0.121	1
ACADVL	0.808441	-0.102681	0.18	0.184	1
ZNHIT6	0.809033	0.13025	0.226	0.22	1
TFB2M	0.809182	0.142619	0.107	0.102	1
PGK1	0.809555	-0.0391898	0.569	0.542	1
AKR1A1	0.810961	0.0716859	0.32	0.314	1
APEX1	0.811035	-0.00276906	0.467	0.446	1
QSER1	0.811472	0.206013	0.109	0.105	1
IRF2	0.812258	0.0461591	0.446	0.432	1
ELMO1-AS1	0.81296	-0.0917805	0.123	0.127	1
GGA3	0.813321	-0.0245654	0.141	0.147	1
LRRC23	0.814105	0.0272784	0.108	0.113	1
KIAA0930	0.815555	-0.109857	0.103	0.107	1
TINF2	0.815867	-0.00157287	0.255	0.243	1
COMMD5	0.816841	-0.0523535	0.151	0.155	1
STAG3	0.817346	-0.606148	0.148	0.138	1
PTER	0.817892	0.0535207	0.123	0.116	1
TCEAL4	0.818103	0.147904	0.114	0.11	1
RHEB	0.818455	0.135781	0.385	0.39	1
DMAC2L	0.818622	-0.00400436	0.21	0.201	1
C1orf162	0.818935	-0.137236	0.451	0.415	1
DAXX	0.819051	0.0678154	0.179	0.172	1
SLC25A51	0.819976	-0.000621539	0.111	0.105	1
NUP62	0.820395	0.127214	0.128	0.124	1
CLTC	0.821051	0.0566934	0.247	0.237	1
CLNS1A	0.821199	-0.048139	0.46	0.452	1
MFSD10	0.821272	-0.0884303	0.283	0.271	1
UNC93B1	0.821463	-0.0690175	0.365	0.35	1
CCDC124	0.821815	-0.116809	0.158	0.161	1
NXPE3	0.82196	-0.156359	0.115	0.119	1
GNPTG	0.821974	-0.0170938	0.175	0.167	1
TATDN1	0.822392	-0.114493	0.201	0.203	1
RNF126	0.823146	-0.0258069	0.33	0.311	1
CDKN1B	0.823374	0.00106425	0.344	0.339	1
TANGO2	0.823668	-0.132308	0.142	0.144	1
PDXK	0.824315	0.0415231	0.196	0.192	1
TRAF2	0.825288	0.00677384	0.11	0.105	1
CTDNEP1	0.825973	-0.0383651	0.326	0.331	1
COPS5	0.826226	0.0175286	0.325	0.308	1
PIP4P1	0.827408	-0.225738	0.225	0.206	1
EEF1AKMT2	0.828256	-0.0276019	0.213	0.203	1
METTL23	0.828524	-0.0985024	0.283	0.28	1
APIP	0.830195	-0.0941357	0.151	0.153	1
HLA-DOB	0.830868	-0.0505893	0.469	0.469	1
SUCLG1	0.831246	-0.128133	0.259	0.257	1
C8orf76	0.831348	0.148362	0.154	0.15	1
TRAPPC11	0.831408	0.194759	0.164	0.161	1
SCAMP3	0.831802	0.0284994	0.139	0.144	1
GPR107	0.831929	-0.0973307	0.181	0.184	1
MFNG	0.832195	-0.0966229	0.209	0.212	1
WDR41	0.832368	0.147105	0.128	0.124	1
TMEM18	0.833283	-0.00898419	0.2	0.189	1
PARP10	0.833657	-0.038868	0.115	0.11	1
EIF1B-AS1	0.834692	0.315924	0.097	0.105	1
UBL7	0.835065	-0.0127185	0.159	0.153	1
MKRN1	0.835153	-0.125031	0.338	0.333	1
AFG1L	0.835255	-0.0288815	0.108	0.105	1
ASCC2	0.835603	-0.00486075	0.205	0.209	1
ORAI1	0.836372	-0.0398141	0.326	0.305	1
NFAM1	0.837246	0.22011	0.107	0.113	1
SOAT1	0.83737	-0.109908	0.149	0.153	1
IKBIP	0.838164	0.064004	0.161	0.155	1
LCMT1	0.838224	-0.183761	0.165	0.167	1
TIGAR	0.838847	0.112672	0.179	0.175	1
LRRC59	0.839077	-0.122376	0.139	0.133	1
CD24	0.839408	-0.114541	0.511	0.503	1
TMEM209	0.839852	-0.0769443	0.128	0.121	1
PCMT1	0.839882	-0.0989274	0.329	0.333	1
MPDU1	0.839931	0.202178	0.125	0.133	1
TTN	0.840293	-0.082821	0.219	0.223	1
CALCOCO1	0.840484	-0.22908	0.111	0.113	1
LETMD1	0.841326	-0.0420153	0.186	0.192	1
PSMG4	0.841399	-0.185581	0.171	0.169	1
ATP6V1C1	0.841859	0.121555	0.142	0.138	1
MGMT	0.842263	0.0655027	0.419	0.412	1
FXYD1	0.842659	-0.193159	0.108	0.11	1
METTL6	0.843006	0.0299223	0.115	0.11	1
RORA	0.844264	0.195724	0.119	0.124	1
ZNF688	0.844602	-0.023236	0.135	0.13	1
RAD17	0.844761	0.0546395	0.174	0.167	1
TPRKB	0.845454	-0.195596	0.22	0.218	1
AC008569.1	0.845898	0.0163791	0.107	0.102	1
TBC1D10C	0.845956	-0.0392582	0.626	0.596	1
BAG6	0.846928	0.125154	0.203	0.201	1
LANCL1	0.847126	-0.0230358	0.11	0.113	1
NSFL1C	0.847179	0.0978918	0.257	0.254	1
AC100810.1	0.847459	-0.0645229	0.101	0.105	1
ECE1	0.848115	0.0183168	0.275	0.271	1
TMUB1	0.848502	-0.11077	0.186	0.178	1
PLSCR3	0.848629	-0.0247278	0.099	0.102	1
NAP1L4	0.849526	-0.028572	0.494	0.486	1
CCNQ	0.850038	-0.04991	0.221	0.209	1
BEND5	0.850562	-0.016195	0.158	0.153	1
FBXO4	0.851224	0.0839445	0.122	0.127	1
TSSC4	0.851757	-0.018258	0.212	0.215	1
SH3GL1	0.852421	-0.0247489	0.185	0.175	1
GPR65	0.852678	-0.190767	0.189	0.189	1
GSN	0.853809	-0.0520579	0.12	0.124	1
ACTN4	0.85441	-0.126458	0.274	0.266	1
MRPS27	0.85462	0.167305	0.258	0.254	1
RAB8A	0.854945	0.0215923	0.369	0.367	1
NKAP	0.855036	-0.161618	0.284	0.274	1
EMG1	0.855315	-0.0108314	0.193	0.186	1
KAT2A	0.856337	-0.0571422	0.102	0.105	1
RGS19	0.856345	-0.030265	0.495	0.492	1
WDR60	0.856361	0.253858	0.124	0.121	1
FEZ2	0.857095	-0.0429288	0.189	0.184	1
PTCH2	0.857166	0.0015017	0.107	0.102	1
MR1	0.85722	0.201312	0.134	0.133	1
FLAD1	0.858391	-0.225539	0.107	0.107	1
TMBIM6	0.858453	0.0133944	0.732	0.709	1
RAD54L2	0.858916	0.0136751	0.139	0.144	1
RNF167	0.859491	-0.0851726	0.192	0.181	1
SIRT6	0.85952	-0.133454	0.102	0.105	1
ABHD14A	0.859613	-0.102958	0.103	0.105	1
SLC38A10	0.859852	-0.00573451	0.209	0.201	1
PARVG	0.860267	-0.0230005	0.394	0.393	1
MAGOHB	0.862095	0.0104353	0.143	0.147	1
AC092338.3	0.862633	0.0182344	0.107	0.11	1
ZNF593	0.86265	0.00192531	0.147	0.141	1
TMEM203	0.864006	-0.0629891	0.205	0.209	1
PDIA4	0.864063	0.0603636	0.107	0.105	1
AGPS	0.864328	0.0817099	0.175	0.172	1
ZNF827	0.864601	0.107082	0.179	0.175	1
METTL2B	0.865181	-0.068199	0.125	0.119	1
EED	0.865544	4.94678e-06	0.165	0.158	1
WASHC2A	0.865899	-0.0885181	0.154	0.15	1
CHMP4A	0.866005	-0.0348776	0.532	0.5	1
CASP10	0.866217	-0.0313662	0.13	0.124	1
CDKL1	0.866331	0.214357	0.141	0.138	1
CEBPZOS	0.867072	0.0107187	0.28	0.282	1
PRMT1	0.867133	-0.000558517	0.475	0.449	1
MED4	0.868099	-0.0406393	0.313	0.311	1
CYBC1	0.869334	0.0238496	0.372	0.359	1
APAF1	0.869435	-0.176131	0.17	0.172	1
ZNF480	0.869696	-0.0538724	0.251	0.251	1
SNHG12	0.87009	0.0343109	0.243	0.251	1
C17orf67	0.871767	-0.0527476	0.13	0.124	1
OGFR	0.871878	0.114705	0.242	0.243	1
SAMD9L	0.872376	-0.119661	0.294	0.282	1
ANKRD49	0.87287	-0.0409067	0.234	0.237	1
CCT8	0.87291	-0.0650967	0.49	0.477	1
CHTOP	0.872918	-0.179465	0.197	0.195	1
CYB561D2	0.872969	-0.197033	0.169	0.167	1
RAD52	0.873506	0.0249524	0.102	0.099	1
MRPL13	0.87391	-0.0370496	0.193	0.195	1
UBA1	0.874084	0.000668939	0.192	0.186	1
PEX2	0.875029	0.0662507	0.195	0.189	1
TMEM242	0.875142	-0.108856	0.2	0.192	1
FRMD8	0.875178	-0.137035	0.109	0.11	1
CAPNS1	0.875497	-0.122354	0.302	0.285	1
CD81	0.875762	0.0124345	0.766	0.78	1
DHPS	0.875914	-0.0760452	0.286	0.282	1
ABHD15-AS1	0.876898	-0.117075	0.381	0.384	1
KATNA1	0.876987	0.0945014	0.183	0.181	1
POGLUT1	0.876998	0.0131208	0.13	0.133	1
HLCS	0.877027	-0.0613362	0.128	0.133	1
ARFRP1	0.877384	0.157908	0.169	0.167	1
MGME1	0.878411	0.0562438	0.22	0.215	1
CYBB	0.878707	0.0628346	0.583	0.596	1
DENND2D	0.878833	0.0391113	0.146	0.141	1
SEPHS2	0.879067	-0.00839781	0.239	0.229	1
RRAGA	0.87933	-0.0656717	0.158	0.153	1
CPB2-AS1	0.879369	0.0664939	0.261	0.26	1
WASHC5	0.879404	0.0423603	0.178	0.172	1
MOGS	0.879474	-0.184442	0.157	0.15	1
MRPS10	0.880228	-0.00644008	0.169	0.172	1
MCMBP	0.880542	0.119757	0.185	0.189	1
TMEM71	0.880695	-0.066325	0.106	0.102	1
DUS1L	0.881348	-0.0398448	0.213	0.218	1
WBP2	0.881439	0.0386389	0.263	0.268	1
TLE3	0.88367	-0.0710168	0.216	0.215	1
FLOT2	0.883736	0.0173629	0.288	0.274	1
C1orf43	0.883886	-0.00390616	0.338	0.325	1
PARP4	0.884089	0.0780803	0.329	0.325	1
DALRD3	0.884157	-0.114601	0.157	0.15	1
CBX4	0.884244	-0.0269131	0.255	0.249	1
LSM12	0.884389	-0.041845	0.244	0.237	1
BSG	0.8845	-0.0348646	0.292	0.28	1
ZNF280D	0.884846	0.00778646	0.25	0.257	1
RP2	0.884858	0.0246864	0.163	0.167	1
OTUB1	0.884881	0.00850825	0.216	0.22	1
TSPYL2	0.885527	-0.0684594	0.306	0.294	1
DPYSL2	0.885982	-0.0697066	0.128	0.13	1
ECHS1	0.88641	-0.0813733	0.323	0.322	1
CRYBG1	0.88693	0.0777044	0.447	0.441	1
EIF2AK2	0.88703	0.0532916	0.257	0.251	1
GLE1	0.887862	0.0995148	0.099	0.102	1
NOP14	0.888157	-0.157586	0.131	0.13	1
HDHD2	0.888398	-0.0607052	0.17	0.172	1
HNRNPAB	0.888413	-0.0416214	0.268	0.271	1
WBP4	0.888451	0.183959	0.148	0.153	1
FBXW5	0.888983	-0.0411145	0.237	0.237	1
SNAP23	0.889297	-0.0361779	0.326	0.322	1
LINC02328	0.891446	0.160885	0.136	0.141	1
C1orf112	0.891494	-0.10882	0.102	0.099	1
AC068888.1	0.891921	0.127264	0.126	0.124	1
PARL	0.891971	-0.0829531	0.232	0.232	1
RGS2	0.892781	0.153313	0.232	0.229	1
FAM98C	0.893556	-0.181983	0.112	0.113	1
ZBP1	0.893686	-0.046857	0.226	0.212	1
TCIRG1	0.894327	-0.113774	0.188	0.192	1
CRLF3	0.894464	0.0596229	0.401	0.401	1
ACSL5	0.894678	-0.0519028	0.161	0.155	1
MPP7	0.895103	0.0581382	0.175	0.172	1
MPZL1	0.895854	-0.131808	0.11	0.105	1
LAP3	0.896519	-0.101987	0.188	0.189	1
GYG1	0.896667	0.0781489	0.109	0.113	1
POU2AF1	0.897251	-0.0130278	0.444	0.438	1
RAD50	0.897547	0.0138937	0.269	0.26	1
PPA1	0.897567	-0.0374228	0.445	0.412	1
AC008875.3	0.897725	-0.18296	0.165	0.164	1
LARP4	0.897996	0.0793577	0.174	0.172	1
CDIPT	0.898523	-0.0283255	0.125	0.127	1
CCDC12	0.898998	0.0350313	0.51	0.511	1
MRS2	0.899069	-0.195003	0.112	0.107	1
MARK4	0.899172	-0.04971	0.109	0.105	1
RHOF	0.89984	-0.06206	0.221	0.22	1
CYTH4	0.89985	-0.0198052	0.275	0.268	1
MEGF9	0.900912	-0.000929214	0.244	0.251	1
MARCH2	0.900937	-0.120055	0.126	0.121	1
IFT20	0.900951	-0.207264	0.213	0.212	1
VAMP4	0.901156	-0.211784	0.127	0.127	1
ANKS1A	0.901544	0.18873	0.18	0.186	1
SNX11	0.901724	-0.0754162	0.117	0.113	1
RAB5C	0.902468	-0.055012	0.411	0.398	1
ARHGAP31	0.90252	0.0971842	0.127	0.13	1
MADD	0.902567	-0.0649667	0.131	0.127	1
HMGN4	0.902853	-0.0221341	0.328	0.311	1
PSMG3	0.90346	-0.0539639	0.142	0.144	1
SFMBT2	0.903862	0.147711	0.151	0.155	1
SRA1	0.904029	-0.0676446	0.239	0.229	1
ZDHHC3	0.904037	0.151047	0.141	0.141	1
AC009107.2	0.904339	-0.00248575	0.114	0.11	1
AP1S2	0.904846	-0.0439939	0.397	0.39	1
HIST1H2BC	0.905035	0.207137	0.133	0.133	1
URM1	0.906088	-0.0223624	0.226	0.229	1
EMC2	0.906178	0.0802371	0.165	0.169	1
EXOSC9	0.906271	-0.164911	0.158	0.15	1
WDR12	0.906915	0.245871	0.13	0.13	1
SNHG1	0.906983	-0.0764309	0.228	0.226	1
DKC1	0.906985	-0.0457835	0.186	0.186	1
HEBP2	0.907226	-0.0703597	0.334	0.308	1
SF3A1	0.907981	-0.148195	0.216	0.209	1
MRPL10	0.908133	0.0546889	0.122	0.124	1
SLC25A24	0.908401	0.0210656	0.204	0.203	1
ZCCHC17	0.908606	-0.000768619	0.25	0.246	1
PDRG1	0.90944	-0.126283	0.169	0.161	1
TMEM135	0.909563	0.246404	0.197	0.198	1
TAP1	0.909742	-0.131265	0.242	0.237	1
CGAS	0.91051	0.0496232	0.138	0.133	1
FNTA	0.910603	0.000427503	0.464	0.455	1
FAM49A	0.910877	0.0977949	0.377	0.376	1
TRIM5	0.911522	-0.124589	0.196	0.189	1
PGM1	0.912391	0.0967226	0.138	0.136	1
NDUFAF2	0.912465	0.237753	0.224	0.226	1
TOX	0.913166	0.496445	0.106	0.11	1
RMDN1	0.913573	0.0582371	0.2	0.203	1
CHST15	0.914174	-0.0792595	0.116	0.119	1
TMEM164	0.914516	0.078047	0.138	0.136	1
HIST1H2BN	0.91511	0.0308198	0.11	0.113	1
AC026341.1	0.915404	0.153447	0.102	0.105	1
PFKFB3	0.916297	-0.0234302	0.114	0.11	1
CIAO2A	0.916521	0.0400475	0.336	0.331	1
NTPCR	0.91657	-0.0141693	0.106	0.107	1
BLOC1S4	0.917075	0.0061214	0.319	0.314	1
AGO4	0.917375	0.0487216	0.175	0.178	1
TTC13	0.917419	-0.00304634	0.196	0.195	1
GADD45B	0.91747	0.190364	0.404	0.401	1
ADAM8	0.917932	-0.141178	0.169	0.167	1
CTCF	0.918611	0.0592037	0.362	0.37	1
FUOM	0.918724	0.110392	0.117	0.121	1
WDR54	0.919047	-0.164472	0.147	0.147	1
UQCC1	0.921451	0.149381	0.136	0.141	1
DNAJC24	0.922108	0.207028	0.118	0.121	1
DNTTIP1	0.922271	-0.0104562	0.126	0.127	1
RORA-AS1	0.922324	0.0850882	0.156	0.158	1
ZNF787	0.922486	0.0123145	0.187	0.184	1
AC100861.1	0.922875	-0.0112162	0.111	0.113	1
EHMT2	0.923153	0.0465218	0.118	0.116	1
WDR46	0.924793	-0.0182706	0.166	0.167	1
YIPF6	0.925012	0.00396613	0.139	0.141	1
SLAMF6	0.925446	-0.0467456	0.286	0.285	1
ODF2L	0.925556	-0.0924706	0.311	0.288	1
NELFA	0.925579	-0.118328	0.138	0.138	1
MRPS25	0.925655	0.0113156	0.26	0.254	1
DCTPP1	0.926065	-0.0809311	0.272	0.266	1
SNAPIN	0.926277	0.0343704	0.144	0.147	1
DCLRE1C	0.927539	-0.0935152	0.22	0.22	1
FAM200A	0.927645	-0.296658	0.1	0.099	1
DNAJC5	0.927684	0.0491067	0.173	0.172	1
DYRK4	0.929498	-0.249062	0.111	0.11	1
DNAH11	0.929643	-0.0717332	0.143	0.138	1
C8orf33	0.930995	-0.0944363	0.118	0.116	1
SYPL1	0.931461	0.0518211	0.603	0.607	1
ANKRA2	0.931463	-0.0871298	0.165	0.161	1
OMA1	0.93154	-0.16395	0.149	0.147	1
TIMM10	0.931627	0.246305	0.209	0.218	1
MAGEF1	0.931907	-0.163694	0.132	0.127	1
HDGFL2	0.932787	-0.123512	0.112	0.113	1
NOSIP	0.932854	0.0062794	0.291	0.277	1
RTCA	0.933192	-0.0834457	0.185	0.184	1
GMEB1	0.933348	-0.0331726	0.144	0.141	1
TRIM8	0.934145	-0.110335	0.196	0.189	1
ZDHHC24	0.934459	-0.0332851	0.163	0.158	1
CGGBP1	0.934544	-0.0257037	0.401	0.39	1
MED10	0.935021	0.0195688	0.411	0.398	1
TM9SF2	0.935948	0.0657701	0.435	0.432	1
KMT2E-AS1	0.935951	-0.0588095	0.174	0.169	1
TMED9	0.936105	-0.0281932	0.315	0.305	1
CHCHD7	0.936561	-0.224586	0.298	0.28	1
OARD1	0.936686	0.0327265	0.312	0.308	1
HNRNPA2B1	0.937714	-0.0125236	0.958	0.946	1
ITPRIP	0.937857	-0.0449905	0.13	0.127	1
MTPN	0.9379	0.017177	0.807	0.788	1
CDC37L1	0.940845	0.142874	0.114	0.113	1
RMND1	0.941467	0.0950322	0.128	0.127	1
PDLIM1	0.941692	-0.0866616	0.69	0.647	1
PIGG	0.942412	-0.227147	0.123	0.121	1
WWP1	0.942538	-0.0837086	0.213	0.206	1
LNPK	0.942896	0.113327	0.118	0.116	1
AP001011.1	0.943834	0.0183018	0.624	0.619	1
SMIM14	0.944162	0.0115643	0.565	0.551	1
DDX60L	0.944209	0.087201	0.165	0.167	1
TES	0.945066	-0.00647623	0.275	0.274	1
TXNDC15	0.945131	0.0606974	0.156	0.153	1
LRP2BP	0.945184	-0.0420021	0.104	0.105	1
RAB37	0.945184	-0.168249	0.124	0.121	1
MAT2A	0.94562	-0.0552591	0.235	0.229	1
MAP4K1	0.946176	0.0776604	0.241	0.237	1
TRIM25	0.947238	0.126772	0.15	0.15	1
TXNDC12	0.947331	0.0054785	0.257	0.257	1
NUDT2	0.947612	-0.1145	0.122	0.121	1
HCG18	0.947809	-0.076653	0.169	0.167	1
DCPS	0.947918	-0.00235809	0.179	0.181	1
SDHAF1	0.949295	0.0587358	0.19	0.192	1
EPN1	0.949782	0.0365354	0.196	0.198	1
ANGPT2	0.949797	0.0400004	0.181	0.181	1
ACTR6	0.950365	-0.139428	0.189	0.189	1
PTPN22	0.950423	0.0695933	0.337	0.336	1
AC020911.2	0.951463	-0.137666	0.149	0.147	1
PUM3	0.953158	-0.00386231	0.273	0.268	1
ZNF248	0.953308	-0.00272433	0.101	0.099	1
ERCC6	0.953339	0.0424022	0.135	0.133	1
CEP164	0.953388	-0.0555498	0.124	0.124	1
SF3B3	0.954175	-0.167634	0.197	0.195	1
ITPK1	0.954205	0.0202738	0.149	0.15	1
LTO1	0.954425	-0.13902	0.101	0.102	1
FBXO10	0.954704	0.0295922	0.119	0.119	1
WDR34	0.954939	-0.0764223	0.101	0.099	1
NT5DC1	0.955817	0.00615528	0.381	0.367	1
DMAC1	0.955908	-0.0664501	0.24	0.234	1
TCEA1	0.956205	-0.0241315	0.671	0.672	1
DNAJC16	0.956791	-0.0173843	0.144	0.147	1
SNX3	0.957342	0.00808099	0.858	0.831	1
TRPS1	0.957364	0.0723325	0.273	0.282	1
ATP5F1A	0.957567	-0.0100886	0.526	0.492	1
MAP2K2	0.957692	0.0544223	0.542	0.528	1
DUSP11	0.957751	-0.136804	0.174	0.172	1
RARS	0.959353	-0.120939	0.122	0.121	1
IDH3B	0.959538	-0.0211199	0.228	0.223	1
SAMD12	0.95954	0.13022	0.135	0.136	1
NUDCD1	0.95964	0.133193	0.114	0.116	1
KIF5B	0.960143	0.0257825	0.383	0.381	1
CCDC28A	0.961121	0.184455	0.232	0.243	1
MAP1LC3B	0.962498	0.0103053	0.581	0.568	1
MAN1B1	0.962511	-0.103111	0.11	0.11	1
SAR1B	0.962607	-0.0958736	0.166	0.164	1
EPRS	0.962914	0.0891777	0.296	0.299	1
DDX59	0.962974	-0.175895	0.127	0.127	1
POLD2	0.963377	-0.0517521	0.194	0.189	1
LTA4H	0.963552	-0.0141982	0.417	0.407	1
STK25	0.963995	-0.125001	0.167	0.164	1
NDUFA10	0.96416	0.0311069	0.36	0.353	1
MFAP1	0.965589	0.0935772	0.146	0.144	1
ETFA	0.965731	0.210951	0.298	0.302	1
SHKBP1	0.966269	-0.0665014	0.267	0.26	1
C22orf39	0.966825	0.0724198	0.154	0.153	1
IL7	0.967253	0.309588	0.243	0.249	1
TSG101	0.967398	-0.061863	0.306	0.299	1
UBE2W	0.967475	0.037056	0.416	0.415	1
U2AF2	0.967658	0.0498248	0.183	0.181	1
DAZAP2	0.968374	-0.0664365	0.649	0.619	1
TRMT10B	0.968618	-0.184299	0.157	0.153	1
METAP2	0.969267	-0.03074	0.343	0.339	1
LTBP3	0.969827	-0.117861	0.165	0.161	1
RPL10A	0.969899	0.0197052	0.997	0.997	1
C5orf24	0.969932	-0.0896122	0.142	0.141	1
PIEZO1	0.970139	-0.0897077	0.115	0.116	1
TFCP2	0.970754	0.0994979	0.268	0.274	1
CHMP1A	0.970917	-0.0908726	0.202	0.201	1
GALNT11	0.971872	0.0849118	0.142	0.144	1
NUTF2	0.974349	-0.0628729	0.222	0.215	1
MRTO4	0.974657	-0.135207	0.14	0.138	1
UCHL3	0.974759	-0.11304	0.185	0.181	1
KRCC1	0.976203	-0.0650811	0.251	0.249	1
XBP1	0.976755	0.164569	0.212	0.212	1
CITED2	0.977338	0.0785228	0.187	0.186	1
NHLRC3	0.977847	0.0353678	0.173	0.175	1
TRIOBP	0.978095	-0.159169	0.135	0.133	1
EMC8	0.978364	-0.234692	0.141	0.138	1
NMRAL1	0.978938	-0.217304	0.143	0.138	1
MRPL38	0.980011	-0.00675948	0.239	0.234	1
DCAF17	0.980052	-0.00412743	0.101	0.102	1
DENND4B	0.980321	-0.052611	0.208	0.203	1
HPRT1	0.980541	-0.0747365	0.211	0.206	1
ARHGAP26	0.980617	-0.319661	0.268	0.257	1
KIAA0319L	0.981581	0.0455556	0.233	0.232	1
KHDC4	0.981581	0.0748831	0.233	0.232	1
DERA	0.982837	0.0645008	0.225	0.229	1
RAB14	0.982983	0.0141963	0.328	0.328	1
C16orf54	0.983136	-0.11167	0.179	0.172	1
TRMT11	0.98364	0.101975	0.19	0.192	1
AC103591.3	0.983965	0.412382	0.391	0.398	1
C12orf10	0.984409	-0.0951521	0.21	0.206	1
IAH1	0.9845	-0.0401495	0.291	0.288	1
RALGPS1	0.984649	0.0725663	0.19	0.189	1
APH1B	0.985568	0.0462029	0.155	0.155	1
CENPB	0.98559	-0.0817444	0.112	0.11	1
IL2RG	0.986265	-0.0618585	0.505	0.492	1
JADE2	0.986927	-0.166951	0.208	0.201	1
MZB1	0.986982	0.0728045	0.341	0.345	1
ORC4	0.987753	-0.0017649	0.217	0.212	1
GART	0.989157	-0.0119648	0.147	0.147	1
ATL3	0.989423	-0.0978163	0.127	0.124	1
ZNF680	0.989462	-0.142115	0.15	0.147	1
PKM	0.991143	0.046983	0.453	0.449	1
ATXN3	0.991268	-0.0983729	0.249	0.24	1
EMSY	0.991358	0.139057	0.218	0.22	1
ZBTB7A	0.991555	0.044659	0.357	0.362	1
RNF44	0.991761	0.0579905	0.135	0.136	1
SUGT1	0.992345	0.0332901	0.297	0.294	1
UROS	0.992655	0.0326218	0.154	0.155	1
GPATCH2	0.993304	0.146084	0.185	0.189	1
POLM	0.994398	-0.028138	0.229	0.226	1
RPUSD4	0.994745	-0.158523	0.103	0.102	1
NUP42	0.995195	-0.0547443	0.339	0.333	1
CMC1	0.995691	-0.0605412	0.251	0.24	1
TMX1	0.99574	-0.122897	0.19	0.186	1
ATG101	0.996213	-0.0512828	0.197	0.195	1
RPP30	0.996311	-0.0136427	0.158	0.158	1
LLPH	0.996697	-0.00684309	0.264	0.26	1
SUMF1	0.996894	0.223118	0.263	0.274	1
PPIH	0.996974	-0.178995	0.206	0.198	1
SMIM29	0.997452	-0.0721253	0.117	0.116	1
TRAF3IP3	0.997541	-0.0360417	0.675	0.653	1
NR2C1	0.999328	0.0746222	0.157	0.158	1
ARPC1A	0.999534	0.0538127	0.252	0.251	1
NUDT21	0.999686	-0.191304	0.187	0.181	1
MTG2	0.999873	0.0899562	0.117	0.119	1

### Sheet: mRS_D90 B_cell D7
Gene	p_val	avg_log2FC	pct.1	pct.2	p_val_adj
AC105402.3	9.10335e-192	-9.7526	0.022	0.811	3.33192e-187
MTRNR2L8	9.59945e-126	-5.75306	0.339	0.855	3.5135e-121
S100A9	6.05548e-117	-3.89603	0.183	0.787	2.21637e-112
HLA-DQA2	1.82582e-114	-2.63969	0.284	0.877	6.68269e-110
RPS8	1.18435e-113	-0.901802	0.998	1	4.33485e-109
B2M	3.39191e-111	-0.916978	0.998	1	1.24147e-106
AFF3	3.54214e-111	1.66472	0.997	0.959	1.29646e-106
RPL11	8.17845e-108	-0.741056	1	1	2.99339e-103
LYZ	5.17327e-105	-3.65543	0.204	0.754	1.89347e-100
RPL13	1.45098e-102	-0.703511	1	0.997	5.31075e-98
RPL19	9.24674e-101	-0.703743	0.999	1	3.3844e-96
RPS7	3.68734e-100	-0.773229	1	1	1.3496e-95
RPL13A	4.17987e-100	-0.820611	1	1	1.52987e-95
FTL	3.69329e-98	-0.964522	0.997	1	1.35178e-93
RPL27A	2.37573e-97	-1.01647	0.997	0.995	8.69541e-93
RPS18	3.33253e-97	-0.907405	0.999	1	1.21974e-92
RPS27A	5.92208e-96	-0.689062	0.999	1	2.16754e-91
S100A8	2.81206e-94	-3.70628	0.118	0.65	1.02924e-89
RPS26	5.01928e-93	-1.52823	0.898	0.978	1.8371e-88
RPS14	1.00025e-92	-0.799197	0.998	1	3.66101e-88
SMCHD1	1.37908e-92	1.55027	0.983	0.77	5.04758e-88
MT-ATP6	8.44608e-92	-0.763221	1	1	3.09135e-87
RPL18	2.09096e-90	-0.665452	0.998	1	7.65311e-86
RPL10	2.37973e-90	-0.658036	0.999	1	8.71006e-86
CD83	2.61954e-90	2.22877	0.935	0.495	9.58778e-86
RPS4X	4.03934e-90	-0.76094	0.999	0.997	1.47844e-85
RPS23	1.69741e-89	-0.610534	1	1	6.2127e-85
RPL29	1.07328e-88	-0.711091	0.999	1	3.92831e-84
LYN	1.69984e-88	1.5852	0.983	0.811	6.22158e-84
ANKRD44	3.41508e-88	1.559	0.982	0.792	1.24995e-83
ARHGAP15	1.43706e-87	1.33958	0.993	0.885	5.25977e-83
RPL7A	2.21267e-86	-0.665223	0.998	1	8.09859e-82
LTB	4.34296e-86	-1.42193	0.951	0.975	1.58957e-81
RPLP2	1.03313e-85	-0.665332	1	1	3.78136e-81
RPS3	3.84457e-85	-0.729056	0.999	0.997	1.40715e-80
RPL30	1.41248e-84	-0.59927	0.998	1	5.1698e-80
TMSB4X	4.77038e-84	-0.871734	1	1	1.74601e-79
RPS24	1.84447e-83	-0.723945	0.998	1	6.75095e-79
RPS3A	4.7593e-83	-0.632633	0.999	1	1.74195e-78
NACA	9.01548e-83	-0.788868	0.996	0.997	3.29976e-78
RPS13	2.85058e-82	-0.672843	0.998	1	1.04334e-77
MT-CO2	4.14642e-82	-0.671457	1	1	1.51763e-77
FAU	1.04147e-80	-0.638484	0.998	0.997	3.81189e-76
CAMK2D	3.96347e-79	2.00944	0.927	0.596	1.45067e-74
MGAT5	5.91306e-79	2.1928	0.905	0.536	2.16424e-74
SMAP2	9.72624e-79	1.52816	0.98	0.784	3.5599e-74
PELI1	1.44764e-77	2.65435	0.879	0.44	5.2985e-73
UTRN	3.17046e-77	1.52105	0.96	0.74	1.16042e-72
EIF2AK3	3.58151e-77	2.2183	0.887	0.413	1.31087e-72
RPL26	1.31183e-76	-0.601377	0.997	0.997	4.80141e-72
DENND4A	4.5447e-76	1.72535	0.941	0.604	1.66341e-71
RPS19	9.73968e-76	-0.697478	0.999	1	3.56482e-71
BANK1	1.17396e-75	1.09123	0.993	0.959	4.2968e-71
RPL14	4.27283e-75	-0.684429	0.999	0.997	1.5639e-70
RPL9	1.75238e-74	-0.58621	1	1	6.41387e-70
RPS15A	8.6922e-74	-0.555959	0.999	1	3.18143e-69
CELF2	1.39744e-73	1.38804	0.961	0.708	5.11478e-69
RPS15	1.89032e-73	-0.606511	0.998	1	6.91874e-69
SSH2	3.44181e-73	1.51443	0.962	0.768	1.25974e-68
RPL17	3.65349e-73	-0.629947	1	1	1.33721e-68
PRKCE	6.47951e-73	1.89737	0.912	0.495	2.37157e-68
RPL32	1.32076e-71	-0.561089	1	1	4.8341e-67
PRKCB	1.8482e-71	1.26523	0.984	0.902	6.76459e-67
BACH2	3.33438e-71	1.8951	0.96	0.811	1.22042e-66
LINC01619	9.90667e-71	2.24161	0.84	0.325	3.62594e-66
RPS2	1.07978e-70	-0.588677	0.999	1	3.9521e-66
RPS12	6.53213e-70	-0.646242	0.999	0.997	2.39083e-65
RPS25	1.06459e-69	-0.618977	0.998	1	3.89651e-65
TNRC6B	1.19896e-69	1.22655	0.976	0.806	4.3883e-65
RPL28	2.38321e-69	-0.53264	0.998	1	8.7228e-65
RPL12	2.44135e-69	-0.644411	0.994	1	8.93558e-65
TPT1	3.40567e-69	-0.556771	0.999	1	1.24651e-64
UBA52	8.15695e-69	-0.670941	0.999	1	2.98553e-64
RACK1	2.39238e-68	-0.672677	0.998	1	8.75635e-64
RPL18A	2.43936e-68	-0.604251	0.998	0.997	8.92829e-64
RPL41	1.03437e-67	-0.534553	1	1	3.7859e-63
RPL3	2.326e-67	-0.587865	0.998	0.997	8.5134e-63
ARID1B	8.06667e-67	1.33327	0.972	0.79	2.95248e-62
PACS1	1.15145e-66	1.64582	0.931	0.639	4.21442e-62
CAMK1D	3.45453e-66	1.37013	0.963	0.694	1.26439e-61
RPS5	6.663e-66	-0.614379	0.998	0.997	2.43872e-61
ELL2	1.68797e-65	3.53607	0.663	0.126	6.17815e-61
RPLP1	9.25711e-65	-0.647714	0.999	1	3.3882e-60
RPL34	2.11336e-64	-0.565405	0.999	1	7.7351e-60
FOXP1	8.52381e-64	1.33553	0.974	0.869	3.1198e-59
INPP5D	9.44969e-64	1.46832	0.936	0.56	3.45868e-59
RPL24	2.10428e-63	-0.649173	0.998	1	7.70189e-59
RPL5	1.1431e-62	-0.606021	0.998	1	4.18385e-58
SNX9	1.41492e-62	2.41619	0.819	0.374	5.17876e-58
RPS11	1.77314e-62	-0.596605	0.998	0.997	6.48988e-58
RPS27	2.73686e-62	-0.527536	1	1	1.00172e-57
RPL7	4.39951e-62	-0.697552	0.997	1	1.61026e-57
CCND3	5.68292e-62	1.53727	0.934	0.664	2.08001e-57
RPL8	5.85694e-62	-0.575737	1	0.997	2.1437e-57
H3F3A	1.19336e-61	-0.79199	0.988	0.992	4.36783e-57
EEF1B2	1.74547e-61	-0.811979	0.992	1	6.3886e-57
MTSS1	2.22248e-61	1.66525	0.919	0.604	8.13451e-57
RPS28	3.51232e-61	-0.580124	1	1	1.28555e-56
MT-CYB	6.91709e-61	-0.632517	1	1	2.53172e-56
HLA-C	8.76326e-61	-0.818923	0.989	0.986	3.20744e-56
RPL6	1.10738e-60	-0.605223	0.999	1	4.05314e-56
RERE	1.85011e-60	1.47274	0.933	0.656	6.77158e-56
FCHSD2	4.06757e-60	1.2364	0.978	0.88	1.48877e-55
NFKB1	1.64921e-59	1.95034	0.831	0.377	6.03628e-55
RPL38	1.92719e-59	-0.711838	0.993	0.992	7.0537e-55
MARCH1	3.02342e-59	1.21186	0.98	0.809	1.1066e-54
VAV3	6.02945e-59	1.68729	0.876	0.481	2.20684e-54
ZBTB20	6.20185e-59	1.26561	0.95	0.803	2.26994e-54
SNX29	8.79194e-59	1.53457	0.915	0.593	3.21794e-54
RPS9	1.26751e-58	-0.541624	0.998	0.997	4.63923e-54
RHOH	1.42133e-58	1.54063	0.928	0.601	5.20219e-54
PAN3	1.81991e-58	1.33029	0.936	0.601	6.66104e-54
SIPA1L1	2.22339e-58	1.54357	0.938	0.623	8.13784e-54
RABGAP1L	2.23605e-58	1.47938	0.946	0.689	8.18415e-54
UVRAG	3.3495e-58	1.34971	0.957	0.713	1.22595e-53
SIK3	5.93652e-58	1.39083	0.936	0.68	2.17283e-53
MED13L	7.5715e-58	1.37211	0.931	0.617	2.77125e-53
RPL15	2.60023e-57	-0.506744	0.999	0.997	9.5171e-53
RPS20	9.16807e-57	-0.714374	0.994	0.995	3.35561e-52
RPS6	9.89396e-57	-0.521538	0.998	0.997	3.62129e-52
RPL21	1.26883e-56	-0.52641	0.998	0.995	4.64405e-52
RPL35A	2.97006e-56	-0.54718	0.998	0.997	1.08707e-51
ATF7IP	2.17183e-55	1.48662	0.923	0.574	7.9491e-51
FOXO1	2.39008e-55	1.63244	0.892	0.574	8.74795e-51
LRBA	4.83576e-55	1.43475	0.909	0.585	1.76994e-50
RPL27	5.23426e-55	-0.639128	0.998	0.995	1.91579e-50
SP100	7.66245e-55	1.06829	0.976	0.85	2.80453e-50
CUL3	7.77095e-55	1.51734	0.871	0.473	2.84425e-50
PFDN5	8.52391e-55	-0.788123	0.983	0.986	3.11984e-50
ITPR1	9.09356e-55	1.4734	0.909	0.601	3.32833e-50
HLA-DRA	1.84867e-54	-0.561273	1	1	6.76633e-50
ELF1	3.7395e-54	1.13965	0.959	0.713	1.36869e-49
RPS29	4.75047e-54	-0.549955	0.996	1	1.73872e-49
LARGE1	4.91058e-54	2.34087	0.748	0.311	1.79732e-49
RPL23A	1.42332e-53	-0.518952	0.999	0.997	5.20948e-49
EBF1	2.94485e-53	1.5003	0.927	0.705	1.07784e-48
SERF2	3.95607e-53	-0.864711	0.96	0.964	1.44796e-48
RPL37	6.71071e-53	-0.501235	0.999	0.997	2.45619e-48
TBC1D22A	8.26485e-53	1.19018	0.943	0.708	3.02502e-48
CHST11	9.02836e-53	1.81282	0.809	0.372	3.30447e-48
RPSA	1.3562e-52	-0.593317	0.999	0.997	4.96381e-48
PDE7A	2.04462e-52	1.32208	0.923	0.62	7.48353e-48
ADK	2.09298e-52	1.4702	0.955	0.757	7.66052e-48
BRAF	3.20548e-52	1.67582	0.834	0.454	1.17324e-47
DIP2B	4.39096e-52	1.4254	0.875	0.486	1.60713e-47
MBNL1	8.50285e-52	1.03301	0.988	0.915	3.11213e-47
TRIO	8.93976e-52	1.57756	0.859	0.434	3.27204e-47
MT-ND3	1.03202e-51	-0.55589	1	1	3.7773e-47
SIPA1L3	1.22771e-51	1.31264	0.916	0.639	4.49355e-47
RPL39	1.71268e-51	-0.487344	0.998	1	6.26859e-47
ASH1L	1.32727e-50	1.31752	0.903	0.522	4.85794e-46
BPTF	1.79856e-50	1.21321	0.894	0.549	6.58291e-46
STIM2	2.37606e-50	1.66923	0.824	0.385	8.69662e-46
ITSN2	2.98446e-50	1.32882	0.917	0.609	1.09234e-45
FTH1	3.72075e-50	-0.648201	0.989	0.995	1.36183e-45
TRA2A	9.33594e-50	1.35931	0.887	0.514	3.41705e-45
ANKRD11	1.21011e-49	1.21124	0.915	0.615	4.42912e-45
TMEM131	1.31328e-49	1.49024	0.861	0.47	4.80673e-45
TLE1	2.26713e-49	2.29288	0.698	0.227	8.29791e-45
ZFAND3	4.15735e-49	1.33703	0.894	0.544	1.52163e-44
SLC38A1	4.34234e-49	1.27556	0.913	0.544	1.58934e-44
ARID4B	4.61609e-49	1.1817	0.923	0.582	1.68954e-44
EEF1G	5.49747e-49	-0.604967	0.994	0.995	2.01213e-44
ARHGEF18	1.06506e-48	1.43429	0.871	0.47	3.89824e-44
DGKD	1.18863e-48	1.49433	0.839	0.413	4.35052e-44
PTMA	4.0575e-48	-0.528963	0.998	1	1.48509e-43
ARIH1	4.61859e-48	1.38334	0.885	0.546	1.69045e-43
TMEM131L	4.88029e-48	1.13281	0.932	0.686	1.78623e-43
ZCCHC7	5.54247e-48	1.19656	0.978	0.874	2.0286e-43
XYLT1	1.1327e-47	2.11295	0.722	0.306	4.14581e-43
USP12	2.07435e-47	1.97267	0.705	0.24	7.59233e-43
REL	2.21485e-47	1.13019	0.94	0.669	8.10657e-43
ELMO1	2.23182e-47	1.35133	0.871	0.557	8.16869e-43
ARHGAP24	2.43594e-47	1.40995	0.951	0.809	8.91578e-43
KDM6A	2.84206e-47	1.44194	0.848	0.467	1.04022e-42
CEMIP2	4.94967e-47	2.19318	0.77	0.361	1.81163e-42
MYCBP2	7.43426e-47	1.08743	0.942	0.653	2.72101e-42
ATP5F1E	3.35096e-46	-0.783306	0.97	0.986	1.22648e-41
RPL36AL	3.44656e-46	-0.883408	0.933	0.956	1.26147e-41
SLC9A7	3.64907e-46	1.70123	0.772	0.352	1.3356e-41
MEF2A	6.5792e-46	1.31079	0.879	0.533	2.40805e-41
PRDM2	9.00417e-46	1.18527	0.909	0.658	3.29562e-41
RPS16	1.14141e-45	-0.469033	0.999	1	4.17767e-41
BTBD9	1.48385e-45	1.99411	0.753	0.38	5.43105e-41
S100A4	2.28885e-45	-2.02135	0.334	0.658	8.37743e-41
KMT2C	2.85482e-45	1.18741	0.905	0.557	1.04489e-40
HDAC9	2.90453e-45	1.50456	0.877	0.587	1.06309e-40
LYST	3.08789e-45	1.33275	0.867	0.481	1.1302e-40
RPL22	3.67118e-45	-0.515773	0.998	0.995	1.34369e-40
RASA2	4.65459e-45	1.36483	0.85	0.464	1.70363e-40
RNF19A	1.71674e-44	1.58612	0.807	0.393	6.28345e-40
KDM4C	2.75616e-44	1.22866	0.89	0.541	1.00878e-39
STAG1	4.69317e-44	1.17005	0.926	0.645	1.71775e-39
KANSL1	5.05839e-44	1.17375	0.885	0.549	1.85142e-39
TBC1D5	5.35788e-44	1.06746	0.954	0.738	1.96104e-39
FCRL1	5.78756e-44	1.12554	0.962	0.773	2.11831e-39
GRK3	5.81981e-44	1.421	0.844	0.473	2.13011e-39
LIX1-AS1	6.19995e-44	2.4095	0.656	0.246	2.26924e-39
CD69	7.92244e-44	1.61618	0.909	0.628	2.89969e-39
HLA-DPA1	9.00855e-44	-0.664531	0.988	0.995	3.29722e-39
CLIC1	1.50947e-43	-1.07911	0.803	0.891	5.52481e-39
CARMIL1	1.72092e-43	3.93033	0.492	0.082	6.29874e-39
JAZF1	2.03643e-43	1.3707	0.871	0.566	7.45353e-39
CDK13	2.57445e-43	1.38098	0.87	0.53	9.42273e-39
OAZ1	3.36296e-43	-0.694768	0.981	0.975	1.23088e-38
SH3BGRL3	5.24092e-43	-0.991637	0.857	0.937	1.91823e-38
RPL35	5.7866e-43	-0.512136	0.994	0.995	2.11795e-38
GABPB1-AS1	6.1977e-43	1.7171	0.725	0.284	2.26842e-38
MARCH6	1.04153e-42	1.46235	0.8	0.369	3.81209e-38
EZR	1.05638e-42	1.04242	0.945	0.705	3.86646e-38
COX4I1	1.82744e-42	-0.787638	0.965	0.962	6.6886e-38
ATP8A1	2.07841e-42	1.65249	0.739	0.314	7.60719e-38
NME2	2.40967e-42	-1.0432	0.819	0.877	8.81965e-38
EIF4G3	3.04828e-42	1.34927	0.837	0.511	1.1157e-37
SESTD1	3.56655e-42	1.79505	0.698	0.268	1.30539e-37
CD52	4.51473e-42	-0.578601	0.997	0.997	1.65243e-37
NCOA2	4.75212e-42	1.60084	0.795	0.393	1.73932e-37
DYRK1A	8.21506e-42	1.4062	0.81	0.423	3.00679e-37
TRAK1	1.368e-41	1.2583	0.843	0.47	5.00703e-37
GNA12	1.43202e-41	1.88684	0.684	0.251	5.24132e-37
RRAS2	2.55359e-41	1.34527	0.842	0.459	9.34639e-37
CREBBP	3.39309e-41	1.38222	0.776	0.344	1.24191e-36
STX5	3.63203e-41	1.6114	0.71	0.257	1.32936e-36
CDC42SE2	3.71893e-41	1.0707	0.931	0.732	1.36117e-36
COL19A1	4.85881e-41	1.57075	0.833	0.541	1.77837e-36
VPS13B	5.35996e-41	1.23804	0.861	0.497	1.9618e-36
CD55	6.64272e-41	1.27301	0.879	0.557	2.4313e-36
PPP3CA	7.75443e-41	1.1261	0.931	0.694	2.8382e-36
RAB11FIP1	1.53874e-40	1.63417	0.74	0.317	5.63193e-36
AP3B1	2.31706e-40	1.3355	0.847	0.486	8.48068e-36
RFTN1	4.21832e-40	1.86286	0.669	0.238	1.54395e-35
JMJD1C	4.60768e-40	1.04297	0.952	0.77	1.68646e-35
CDK14	4.82143e-40	1.22941	0.904	0.642	1.76469e-35
VPS37B	5.31436e-40	1.76378	0.695	0.265	1.94511e-35
CDKAL1	5.51085e-40	1.44169	0.8	0.429	2.01703e-35
PTPRC	5.53921e-40	0.727646	0.984	0.926	2.0274e-35
RICTOR	6.15178e-40	1.40713	0.783	0.366	2.25161e-35
MYL6	6.71854e-40	-0.955019	0.876	0.891	2.45905e-35
CYTH1	9.27011e-40	1.13396	0.886	0.609	3.39295e-35
HLA-A	1.09308e-39	-0.707445	0.991	0.978	4.00077e-35
NIPBL	1.19698e-39	1.20941	0.84	0.467	4.38108e-35
USP34	1.21753e-39	1.12348	0.895	0.585	4.45629e-35
MICAL3	1.29141e-39	1.4982	0.746	0.295	4.72668e-35
DUSP1	2.36095e-39	1.19509	0.931	0.719	8.64132e-35
SESN1	2.7192e-39	2.03331	0.639	0.221	9.95253e-35
FAF1	2.76495e-39	1.31987	0.825	0.484	1.012e-34
USP3	3.0326e-39	1.19893	0.826	0.437	1.10996e-34
EML4	3.34742e-39	1.19598	0.862	0.563	1.22519e-34
YWHAZ	3.43271e-39	0.91035	0.971	0.795	1.25641e-34
GSAP	3.51781e-39	1.35578	0.819	0.451	1.28755e-34
AFF1	5.05023e-39	1.51746	0.769	0.399	1.84844e-34
NUP88	5.06335e-39	1.35138	0.787	0.388	1.85324e-34
MYL12A	6.55913e-39	-0.870369	0.912	0.918	2.40071e-34
S100A6	8.5689e-39	-1.56015	0.58	0.762	3.1363e-34
AUTS2	1.01704e-38	1.43017	0.82	0.59	3.72248e-34
ADAM19	1.26669e-38	1.2593	0.877	0.533	4.6362e-34
PAFAH1B1	3.00856e-38	1.37563	0.801	0.396	1.10116e-33
MYH9	4.7765e-38	1.33774	0.812	0.448	1.74825e-33
ARL17B	6.19036e-38	2.1411	0.545	0.134	2.26573e-33
ZNF331	7.81987e-38	1.94059	0.736	0.374	2.86215e-33
SMARCA2	8.46151e-38	1.45774	0.739	0.32	3.097e-33
EXOC4	8.50118e-38	1.43321	0.798	0.429	3.11152e-33
PTPN1	9.46083e-38	1.34751	0.821	0.429	3.46276e-33
PDS5A	9.98051e-38	1.36674	0.767	0.377	3.65296e-33
RPL31	1.10906e-37	-0.655146	0.976	0.975	4.05928e-33
SEL1L3	1.14449e-37	1.11777	0.915	0.675	4.18895e-33
LAPTM5	1.30201e-37	0.655428	0.992	0.929	4.76549e-33
MAP3K2	1.56469e-37	1.22389	0.826	0.47	5.72693e-33
RAB30	1.60261e-37	1.53836	0.719	0.306	5.86571e-33
TRAF3	1.65164e-37	1.33004	0.814	0.462	6.04518e-33
DMXL1	1.68086e-37	1.19698	0.838	0.481	6.15213e-33
STIM1	2.24575e-37	1.57024	0.721	0.333	8.21969e-33
MKLN1	2.26364e-37	1.43264	0.74	0.311	8.28516e-33
CCDC6	2.33675e-37	1.834	0.648	0.232	8.55274e-33
FAM53B	2.38464e-37	1.68374	0.643	0.216	8.72803e-33
KLHL24	2.82895e-37	1.49056	0.737	0.336	1.03542e-32
RPL37A	3.60971e-37	-0.446759	0.997	1	1.32119e-32
CYBA	3.66508e-37	-0.609706	0.989	0.992	1.34146e-32
ST6GAL1	3.79901e-37	0.979021	0.947	0.776	1.39047e-32
TPD52	5.67479e-37	0.954189	0.959	0.776	2.07703e-32
TMA7	7.98329e-37	-0.820987	0.875	0.896	2.92196e-32
LCOR	1.26544e-36	1.45144	0.735	0.314	4.63163e-32
MDM4	1.70913e-36	1.18205	0.798	0.396	6.25559e-32
KAT6A	1.79788e-36	1.25933	0.828	0.448	6.58042e-32
EEF1D	2.50059e-36	-0.553697	0.987	0.992	9.15241e-32
ZBTB16	3.24459e-36	3.2817	0.449	0.082	1.18755e-31
RPL36A	3.35842e-36	-0.558059	0.992	0.995	1.22922e-31
VPS13C	4.71751e-36	1.03909	0.873	0.555	1.72666e-31
RPLP0	4.79246e-36	-0.604657	0.99	0.984	1.75409e-31
COX7C	4.84682e-36	-0.660097	0.953	0.94	1.77399e-31
ST6GALNAC3	8.09079e-36	2.33274	0.615	0.265	2.96131e-31
QKI	9.84844e-36	1.38919	0.761	0.396	3.60463e-31
ZNF644	1.19403e-35	1.25911	0.82	0.44	4.37026e-31
LPP	1.54707e-35	1.29024	0.829	0.497	5.66241e-31
PTK2B	2.80325e-35	1.28471	0.801	0.434	1.02602e-30
WAC	3.21689e-35	1.12833	0.842	0.429	1.17741e-30
FAM117B	3.27932e-35	1.51714	0.767	0.429	1.20027e-30
WDFY2	4.12651e-35	1.61761	0.655	0.26	1.51034e-30
GPCPD1	4.26134e-35	1.23906	0.8	0.404	1.55969e-30
PHIP	4.62698e-35	1.42489	0.727	0.344	1.69352e-30
PRRC2C	7.41476e-35	0.885087	0.915	0.628	2.71388e-30
FARP2	8.51363e-35	1.70591	0.643	0.224	3.11607e-30
PIK3IP1	8.83528e-35	1.65022	0.633	0.227	3.2338e-30
SMC5	9.5295e-35	1.51712	0.688	0.29	3.48789e-30
RAPGEF6	9.57559e-35	1.24033	0.778	0.423	3.50476e-30
DNMBP	1.00643e-34	2.4661	0.505	0.123	3.68362e-30
PHTF2	1.01845e-34	1.16713	0.848	0.473	3.72764e-30
RLF	1.13083e-34	1.52322	0.669	0.26	4.13894e-30
PLCL2	1.2758e-34	1.34598	0.806	0.478	4.66954e-30
PLEKHG1	1.69867e-34	1.23516	0.84	0.514	6.21731e-30
ZHX2	1.84705e-34	1.29878	0.801	0.448	6.76039e-30
RBM6	2.08721e-34	1.13764	0.853	0.555	7.6394e-30
SETD2	2.22152e-34	1.14847	0.809	0.426	8.131e-30
GOLGA4	2.55181e-34	1.34525	0.708	0.336	9.33987e-30
ANKRD12	2.69136e-34	0.862055	0.937	0.708	9.85063e-30
COP1	2.72418e-34	1.12977	0.841	0.527	9.97079e-30
IFRD1	3.20059e-34	1.64936	0.604	0.21	1.17145e-29
FKBP5	3.22854e-34	3.47282	0.493	0.153	1.18168e-29
RPS21	3.78875e-34	-0.418837	1	0.997	1.38672e-29
FBXO33	3.81661e-34	1.91356	0.589	0.205	1.39692e-29
RPS17	4.68949e-34	-0.707336	0.956	0.94	1.7164e-29
PAX5	5.41454e-34	1.12333	0.922	0.724	1.98177e-29
CLEC2D	8.0571e-34	1.01328	0.88	0.577	2.94898e-29
TBC1D1	8.47212e-34	1.46459	0.727	0.344	3.10088e-29
NCOA3	9.28118e-34	0.847006	0.948	0.776	3.39701e-29
DOCK8	9.56685e-34	0.878608	0.926	0.689	3.50156e-29
FAM172A	1.07158e-33	1.18177	0.849	0.519	3.9221e-29
TMSB10	1.12101e-33	-0.546324	0.998	1	4.10301e-29
VIM	1.14643e-33	-1.23007	0.667	0.795	4.19605e-29
RAB1A	1.26098e-33	1.34723	0.726	0.322	4.61531e-29
TAPT1	1.27728e-33	1.38398	0.729	0.333	4.67497e-29
IL4R	1.46249e-33	1.48247	0.733	0.383	5.35286e-29
GNA13	1.54868e-33	1.5468	0.638	0.238	5.66834e-29
NFATC3	1.70753e-33	1.45517	0.718	0.339	6.24975e-29
NFKBID	1.88465e-33	1.64058	0.604	0.205	6.89799e-29
SENP6	1.88959e-33	1.25228	0.793	0.429	6.91611e-29
STRBP	2.08448e-33	1.04085	0.9	0.683	7.62942e-29
CD79B	2.43247e-33	-0.79059	0.961	0.967	8.90307e-29
ITFG1	2.58432e-33	1.4255	0.748	0.399	9.45889e-29
RPL10A	2.79278e-33	-0.43189	0.998	1	1.02219e-28
EPS15	4.19606e-33	1.13044	0.813	0.473	1.5358e-28
FOXN3	4.32171e-33	1.14913	0.879	0.623	1.58179e-28
WWOX	4.52433e-33	1.97761	0.7	0.396	1.65595e-28
LGALS1	5.05473e-33	-2.60291	0.121	0.402	1.85008e-28
SSBP2	5.30596e-33	1.3007	0.81	0.508	1.94203e-28
CCNH	5.4549e-33	1.49244	0.738	0.374	1.99655e-28
CBLB	5.65131e-33	1.39518	0.73	0.339	2.06844e-28
RPS6KA5	6.96954e-33	1.39485	0.721	0.355	2.55092e-28
ACAP2	7.342e-33	1.01058	0.88	0.612	2.68725e-28
LMBRD1	7.46431e-33	1.00129	0.897	0.623	2.73201e-28
HECTD4	7.52455e-33	1.68786	0.638	0.26	2.75406e-28
RPL36	7.52615e-33	-0.438244	0.999	0.995	2.75465e-28
RUNX1	9.10984e-33	1.4014	0.754	0.434	3.33429e-28
SRPK2	1.10063e-32	1.04325	0.895	0.683	4.02842e-28
BMP2K	1.10948e-32	1.37526	0.772	0.415	4.06079e-28
ZNF318	1.21493e-32	1.65097	0.588	0.186	4.44675e-28
COG5	1.33252e-32	1.33462	0.742	0.402	4.87717e-28
ATP9B	2.00522e-32	1.43679	0.677	0.279	7.33931e-28
HERC1	2.91995e-32	1.05732	0.838	0.5	1.06873e-27
PPM1B	2.94848e-32	1.37853	0.695	0.306	1.07917e-27
ATP6V0E1	3.763e-32	-0.997596	0.717	0.806	1.3773e-27
ATRX	4.70985e-32	1.01669	0.863	0.555	1.72385e-27
SOS2	5.2089e-32	1.4414	0.701	0.303	1.90651e-27
PIAS1	5.44894e-32	1.15175	0.814	0.464	1.99437e-27
NCK2	5.52784e-32	1.20374	0.809	0.448	2.02325e-27
USP9X	8.35533e-32	1.31237	0.703	0.311	3.05814e-27
ZSWIM6	8.38271e-32	1.25613	0.674	0.284	3.06816e-27
RSF1	1.17111e-31	1.18691	0.788	0.451	4.28639e-27
ARAP2	1.34402e-31	1.44091	0.653	0.273	4.91926e-27
BIRC6	1.38243e-31	0.915601	0.881	0.568	5.05981e-27
VTI1A	1.52609e-31	1.15265	0.805	0.5	5.58564e-27
DLEU2	1.54624e-31	1.21389	0.834	0.555	5.6594e-27
PPP6R3	2.20649e-31	0.97218	0.821	0.467	8.07596e-27
ATP2B1	2.29321e-31	1.07111	0.897	0.65	8.39337e-27
ATP11B	2.65381e-31	1.17676	0.768	0.391	9.71322e-27
DOCK11	3.44053e-31	1.17982	0.759	0.396	1.25927e-26
UBE2E2	3.75983e-31	1.24288	0.844	0.601	1.37614e-26
ARID5B	4.52838e-31	1.1287	0.894	0.68	1.65743e-26
BTAF1	4.72911e-31	1.39541	0.636	0.232	1.7309e-26
ANKHD1	4.84615e-31	1.08888	0.786	0.413	1.77374e-26
TOMM7	6.61458e-31	-0.640138	0.97	0.954	2.421e-26
MACF1	7.2979e-31	1.05926	0.811	0.445	2.67111e-26
SKAP1	9.42371e-31	1.66511	0.693	0.407	3.44917e-26
ROCK1	1.0907e-30	1.07081	0.831	0.527	3.99206e-26
BLK	1.15712e-30	0.845149	0.935	0.762	4.23517e-26
XRRA1	1.19936e-30	1.98555	0.442	0.093	4.38977e-26
P2RY8	1.35969e-30	1.18564	0.829	0.566	4.97659e-26
SRP14	1.46152e-30	-0.709901	0.905	0.891	5.34933e-26
ARL15	1.64816e-30	1.55834	0.69	0.352	6.03242e-26
ARPC3	1.8887e-30	-0.607566	0.974	0.954	6.91282e-26
YPEL5	2.09253e-30	1.24311	0.832	0.541	7.65886e-26
THRB	2.10946e-30	4.22886	0.336	0.027	7.72084e-26
BBX	2.25603e-30	1.05405	0.868	0.582	8.25731e-26
LUC7L2	3.05937e-30	1.10035	0.783	0.423	1.11976e-25
SHOC2	3.18991e-30	1.18982	0.757	0.385	1.16754e-25
EPB41	3.53558e-30	1.0525	0.845	0.555	1.29406e-25
PPP4R3A	4.18057e-30	1.2638	0.717	0.331	1.53013e-25
TP53INP1	4.73716e-30	1.85048	0.53	0.164	1.73385e-25
ADPGK	6.78689e-30	1.60803	0.544	0.169	2.48407e-25
ISCU	6.97217e-30	-1.16624	0.623	0.749	2.55188e-25
SPPL3	7.11971e-30	1.44062	0.683	0.333	2.60589e-25
GAPDH	7.48108e-30	-1.17448	0.684	0.779	2.73815e-25
INO80	7.58245e-30	1.46384	0.628	0.24	2.77525e-25
PPP3CC	9.44263e-30	1.04753	0.873	0.593	3.4561e-25
OSBPL8	1.01612e-29	1.0928	0.835	0.533	3.7191e-25
MANBA	1.06445e-29	1.32122	0.718	0.361	3.89599e-25
AKAP13	1.14975e-29	0.812472	0.957	0.828	4.20821e-25
TLE4	1.20103e-29	1.57503	0.617	0.254	4.3959e-25
FCN1	1.21571e-29	-3.03264	0.064	0.29	4.44962e-25
FBXO11	1.25031e-29	1.20569	0.811	0.492	4.57625e-25
BTF3	1.55928e-29	-0.588898	0.969	0.975	5.70713e-25
CHD2	1.80221e-29	0.906074	0.895	0.645	6.59628e-25
TUT4	1.97905e-29	1.04188	0.814	0.467	7.24352e-25
SUCO	2.04455e-29	1.68163	0.552	0.189	7.48325e-25
SLC4A7	2.31516e-29	1.64862	0.598	0.232	8.47371e-25
NIN	3.00393e-29	1.09328	0.795	0.407	1.09947e-24
ZBTB10	3.47621e-29	1.60504	0.554	0.178	1.27233e-24
CCNL1	3.78948e-29	0.932986	0.884	0.609	1.38699e-24
OGA	3.84783e-29	1.01593	0.817	0.464	1.40834e-24
KMT2E	3.9727e-29	0.807578	0.904	0.65	1.45405e-24
WDR33	4.01877e-29	1.16651	0.74	0.361	1.47091e-24
ELOVL5	4.19178e-29	0.963073	0.852	0.527	1.53423e-24
WDFY4	4.94847e-29	1.04406	0.826	0.527	1.81119e-24
AFF4	5.77112e-29	0.985525	0.823	0.473	2.11229e-24
KLF12	7.11443e-29	1.31446	0.728	0.41	2.60395e-24
GRASP	7.32009e-29	2.34388	0.403	0.074	2.67923e-24
SP140L	7.45119e-29	1.15939	0.747	0.374	2.72721e-24
DYNLL1	7.48473e-29	-1.51308	0.468	0.658	2.73948e-24
TCF12	7.63122e-29	1.16151	0.796	0.516	2.7931e-24
PUM1	7.80697e-29	1.13678	0.755	0.366	2.85743e-24
FNIP1	8.23161e-29	1.17693	0.728	0.344	3.01285e-24
PFN1	1.04302e-28	-0.821358	0.837	0.866	3.81756e-24
ZNF831	1.34066e-28	2.69358	0.384	0.068	4.90696e-24
TPK1	1.59483e-28	1.7034	0.615	0.273	5.83724e-24
GPATCH8	1.61438e-28	1.18279	0.775	0.434	5.90878e-24
MAN1A1	1.66373e-28	2.16379	0.456	0.12	6.08942e-24
GPBP1	1.67418e-28	0.919224	0.861	0.527	6.12768e-24
TRA2B	1.69052e-28	0.868802	0.882	0.527	6.18748e-24
ZBTB21	1.81566e-28	1.93083	0.437	0.093	6.64551e-24
ARHGEF7	1.83604e-28	1.47311	0.588	0.216	6.72009e-24
BCLAF1	2.39316e-28	1.13582	0.728	0.358	8.7592e-24
NRF1	2.72566e-28	1.40915	0.624	0.262	9.97619e-24
DCP1A	2.76789e-28	1.56119	0.523	0.161	1.01307e-23
PLEKHA2	3.02042e-28	1.00598	0.837	0.519	1.1055e-23
MAPK1IP1L	3.3558e-28	1.33855	0.632	0.251	1.22826e-23
RPL23	4.35023e-28	-0.529503	0.984	0.975	1.59223e-23
USP15	7.3205e-28	0.815608	0.907	0.653	2.67938e-23
DYM	7.89154e-28	1.20005	0.738	0.426	2.88838e-23
STK17B	8.06837e-28	0.757482	0.96	0.803	2.9531e-23
ADAM28	8.20855e-28	0.970307	0.85	0.59	3.00441e-23
ABI1	8.91172e-28	1.08055	0.793	0.456	3.26178e-23
KHDRBS2	1.0019e-27	1.19	0.798	0.538	3.66707e-23
SRSF4	1.01329e-27	1.05499	0.775	0.429	3.70874e-23
SMARCC1	1.03861e-27	1.03025	0.754	0.399	3.8014e-23
FNBP1	1.04781e-27	0.885312	0.909	0.656	3.8351e-23
ADD1	1.05304e-27	1.02438	0.785	0.432	3.85421e-23
SP3	1.16098e-27	1.16723	0.707	0.35	4.24931e-23
CYTIP	1.39609e-27	1.1604	0.802	0.462	5.10984e-23
AFTPH	2.03082e-27	1.27194	0.648	0.295	7.43299e-23
CYFIP2	2.36196e-27	1.01571	0.774	0.404	8.64502e-23
IGHD	2.57026e-27	0.872262	0.85	0.612	9.40742e-23
STK4	2.72663e-27	0.775369	0.912	0.689	9.97974e-23
PTPRK	2.9637e-27	1.73817	0.552	0.224	1.08474e-22
CCDC88C	3.17452e-27	1.08922	0.702	0.336	1.16191e-22
FBXW7	3.22268e-27	1.22041	0.742	0.437	1.17953e-22
UBR5	3.22684e-27	1.26195	0.695	0.344	1.18106e-22
ERBIN	3.84829e-27	1.08877	0.793	0.467	1.40851e-22
PABPC1	4.41051e-27	0.561554	0.976	0.899	1.61429e-22
RALGPS2	4.74819e-27	0.662485	0.989	0.954	1.73788e-22
DOCK2	5.40579e-27	0.865374	0.881	0.612	1.97857e-22
UQCRB	6.20661e-27	-0.756998	0.897	0.88	2.27168e-22
RB1	7.46667e-27	0.942426	0.882	0.645	2.73288e-22
GGNBP2	7.57254e-27	1.13288	0.705	0.336	2.77163e-22
MAP4K4	7.88188e-27	0.900654	0.868	0.637	2.88485e-22
CFL1	8.68402e-27	-0.673985	0.914	0.913	3.17844e-22
SENP5	9.23257e-27	1.45893	0.574	0.219	3.37921e-22
CYLD	1.08383e-26	1.24809	0.665	0.298	3.96694e-22
DIAPH2	1.14061e-26	1.32146	0.694	0.38	4.17473e-22
ACTG1	1.21523e-26	-0.87145	0.859	0.899	4.44788e-22
MCTP2	1.26584e-26	1.08346	0.718	0.377	4.63308e-22
RB1CC1	1.29796e-26	1.30312	0.641	0.284	4.75067e-22
MTMR6	1.31112e-26	1.58855	0.581	0.24	4.79885e-22
AGO2	1.4824e-26	1.43838	0.522	0.167	5.42573e-22
WDR48	1.78227e-26	1.61639	0.503	0.158	6.5233e-22
CNOT6L	1.9533e-26	1.09619	0.757	0.41	7.14926e-22
SF3B1	2.00312e-26	0.944961	0.794	0.464	7.33161e-22
KAT6B	2.03024e-26	1.46848	0.637	0.311	7.43087e-22
MEF2C	2.18125e-26	0.860353	0.969	0.836	7.98359e-22
ERC1	2.18569e-26	1.28059	0.717	0.393	7.99985e-22
ZEB2	2.77075e-26	1.11491	0.834	0.579	1.01412e-21
GNB1	3.08226e-26	1.01036	0.774	0.426	1.12814e-21
CLASP2	3.25708e-26	1.15774	0.72	0.396	1.19212e-21
UBB	3.43895e-26	-0.760043	0.873	0.913	1.25869e-21
SRRM2	3.60985e-26	0.717816	0.901	0.604	1.32124e-21
HIST1H1E	3.71758e-26	1.04198	0.798	0.484	1.36067e-21
UBE2H	3.7284e-26	0.966525	0.789	0.459	1.36463e-21
S100A11	3.8458e-26	-2.41322	0.168	0.41	1.4076e-21
PTBP2	4.02567e-26	1.30262	0.645	0.292	1.47344e-21
PTEN	4.03156e-26	1.0329	0.783	0.445	1.47559e-21
TACC1	4.04177e-26	1.56897	0.534	0.183	1.47933e-21
LRCH1	4.17777e-26	1.34683	0.608	0.249	1.5291e-21
PPIA	4.58074e-26	-0.644895	0.928	0.932	1.6766e-21
AGFG1	4.89361e-26	1.42966	0.59	0.243	1.79111e-21
RABGEF1	5.16299e-26	1.04179	0.757	0.413	1.88971e-21
RCSD1	5.16426e-26	0.706298	0.946	0.76	1.89017e-21
MBNL2	5.20287e-26	1.24498	0.66	0.311	1.9043e-21
GPX4	5.38701e-26	-1.11717	0.595	0.719	1.9717e-21
RNF138	5.51599e-26	1.43829	0.558	0.208	2.01891e-21
EPC2	6.09211e-26	1.32101	0.606	0.254	2.22977e-21
PCM1	6.1791e-26	1.04428	0.732	0.391	2.26161e-21
KLF9	7.20885e-26	1.86981	0.4	0.085	2.63851e-21
PUM2	7.7195e-26	0.909891	0.831	0.481	2.82541e-21
CEP85L	8.52715e-26	1.40691	0.639	0.303	3.12102e-21
ACTB	8.74937e-26	-0.519645	0.987	0.992	3.20236e-21
PIP5K1B	1.03921e-25	1.59891	0.595	0.27	3.8036e-21
HLA-DPB1	1.05493e-25	-0.481177	0.998	0.997	3.86116e-21
GLS	1.23949e-25	0.990378	0.81	0.519	4.53665e-21
RNF38	1.5414e-25	1.12826	0.736	0.402	5.64167e-21
HIF1A	1.6773e-25	1.11053	0.756	0.402	6.1391e-21
ATP5MC2	1.69497e-25	-0.704019	0.884	0.872	6.20376e-21
JARID2	1.76878e-25	1.11701	0.788	0.478	6.47393e-21
MED13	1.91361e-25	1.29953	0.626	0.279	7.004e-21
FTX	2.02467e-25	0.992501	0.839	0.546	7.41049e-21
SECISBP2L	2.03603e-25	1.31673	0.6	0.254	7.45208e-21
MON2	2.46481e-25	1.10368	0.723	0.377	9.02145e-21
GNG2	3.01955e-25	1.79154	0.536	0.216	1.10518e-20
ARFGEF2	3.04346e-25	1.58152	0.536	0.202	1.11394e-20
GTPBP1	3.13107e-25	1.80939	0.418	0.101	1.146e-20
TSC22D3	3.82065e-25	1.05462	0.891	0.694	1.3984e-20
COBLL1	3.90749e-25	1.18178	0.788	0.552	1.43018e-20
SAMD8	4.20823e-25	1.34942	0.59	0.249	1.54026e-20
SMAD3	4.53705e-25	1.17496	0.705	0.385	1.66061e-20
RBM25	4.69712e-25	0.90737	0.785	0.432	1.71919e-20
CCDC91	5.61376e-25	1.03812	0.829	0.568	2.05469e-20
HMBOX1	5.6461e-25	1.35259	0.605	0.26	2.06653e-20
TLK2	5.84174e-25	1.33871	0.611	0.27	2.13813e-20
CELF1	6.83351e-25	1.1862	0.656	0.306	2.50113e-20
SFMBT1	7.77906e-25	1.52974	0.56	0.24	2.84722e-20
IQCN	7.91349e-25	2.14817	0.383	0.085	2.89642e-20
PHF3	8.01124e-25	1.04103	0.723	0.374	2.93219e-20
TMEM123	8.34496e-25	1.24387	0.646	0.295	3.05434e-20
RBM26	8.5794e-25	0.973968	0.755	0.413	3.14015e-20
ETF1	8.69836e-25	1.49376	0.504	0.169	3.18369e-20
PDS5B	8.80989e-25	1.26232	0.617	0.273	3.22451e-20
NOTCH2	1.0454e-24	1.02097	0.758	0.432	3.82628e-20
KDM5A	1.13186e-24	1.15123	0.686	0.328	4.14273e-20
MFSD14C	1.15974e-24	1.33539	0.597	0.249	4.24475e-20
AC120193.1	1.29229e-24	1.13126	0.75	0.448	4.72991e-20
EIF3K	1.29442e-24	-0.752122	0.866	0.869	4.73772e-20
ZC3HAV1	1.36131e-24	1.00662	0.773	0.44	4.98251e-20
PIK3CA	1.60917e-24	1.39495	0.63	0.322	5.88973e-20
TSPYL2	1.70953e-24	1.58574	0.527	0.199	6.25707e-20
KPNA3	1.71904e-24	1.66267	0.478	0.167	6.29185e-20
TXNIP	1.95888e-24	0.719535	0.992	0.973	7.16969e-20
IQSEC1	2.01267e-24	1.02404	0.796	0.473	7.36657e-20
RBM39	2.05595e-24	0.554148	0.966	0.839	7.52499e-20
AIF1	2.16194e-24	-2.81384	0.056	0.249	7.91293e-20
CD2AP	2.23029e-24	1.31528	0.589	0.249	8.16308e-20
TASOR2	2.79856e-24	1.2983	0.609	0.265	1.0243e-19
TOP2B	2.81781e-24	1.05725	0.615	0.254	1.03135e-19
GLG1	2.82836e-24	1.14206	0.703	0.366	1.03521e-19
MALT1	3.45741e-24	1.18367	0.688	0.377	1.26545e-19
SUSD6	3.83998e-24	1.17418	0.62	0.265	1.40547e-19
RNF216	4.32606e-24	1.09762	0.604	0.251	1.58338e-19
MARK3	4.40225e-24	1.0798	0.685	0.347	1.61127e-19
NLRP1	5.01083e-24	1.38336	0.592	0.265	1.83401e-19
TRAPPC10	5.02234e-24	1.11825	0.667	0.32	1.83823e-19
RIC1	5.58331e-24	1.12563	0.684	0.347	2.04355e-19
GATAD2B	5.82584e-24	1.03505	0.697	0.363	2.13232e-19
PHF20	6.5868e-24	0.957353	0.802	0.508	2.41083e-19
SCAF8	6.80613e-24	1.15632	0.643	0.295	2.49111e-19
TANK	7.03209e-24	0.870667	0.861	0.571	2.57381e-19
CNTRL	7.15483e-24	0.953207	0.772	0.473	2.61874e-19
SPIDR	7.49031e-24	1.09329	0.77	0.525	2.74153e-19
TENT2	8.46146e-24	1.0049	0.757	0.407	3.09698e-19
UBL3	8.74164e-24	1.40418	0.58	0.24	3.19953e-19
USP6NL	8.8564e-24	0.927626	0.812	0.5	3.24153e-19
VCAN	9.3158e-24	-2.90392	0.064	0.257	3.40967e-19
RIPOR2	9.42825e-24	0.714293	0.985	0.948	3.45083e-19
TNKS	9.53069e-24	1.23563	0.646	0.314	3.48833e-19
RAP1B	9.72656e-24	0.765179	0.901	0.617	3.56002e-19
CENPC	1.13372e-23	1.1208	0.661	0.32	4.14953e-19
NSD3	1.233e-23	0.817064	0.865	0.582	4.5129e-19
USP25	1.24115e-23	1.25715	0.648	0.32	4.54272e-19
ZFC3H1	1.34629e-23	1.08256	0.639	0.284	4.92756e-19
TNKS2	1.39662e-23	1.2656	0.586	0.249	5.11178e-19
WNK1	1.48704e-23	0.995825	0.738	0.404	5.44272e-19
CHD1	1.48851e-23	0.916435	0.772	0.437	5.44811e-19
NUP98	1.51647e-23	1.16526	0.633	0.279	5.55044e-19
CD22	1.5451e-23	0.905486	0.857	0.577	5.65521e-19
ERP29	1.57251e-23	-0.70481	0.861	0.877	5.75555e-19
MT-CO3	1.61053e-23	-0.296772	1	1	5.89471e-19
RABGAP1	1.63444e-23	1.30014	0.559	0.219	5.9822e-19
BORCS5	1.81616e-23	1.74518	0.482	0.175	6.64731e-19
PPP3R1	1.85848e-23	1.29277	0.682	0.377	6.80223e-19
SESN3	1.95704e-23	1.20343	0.607	0.254	7.16296e-19
SEC24B	2.19751e-23	1.26633	0.613	0.287	8.0431e-19
RAB8B	2.20895e-23	0.953139	0.757	0.426	8.08498e-19
UBR3	2.25599e-23	1.27793	0.553	0.213	8.25716e-19
MAN2A1	2.31399e-23	1.10583	0.627	0.284	8.46942e-19
PCSK7	2.39706e-23	1.27636	0.586	0.251	8.7735e-19
NUP153	2.4571e-23	1.15963	0.604	0.251	8.99323e-19
ZNF148	2.54429e-23	0.983803	0.781	0.481	9.31235e-19
CD48	2.7198e-23	-0.722559	0.876	0.861	9.95476e-19
GAB1	2.7561e-23	1.92972	0.475	0.178	1.00876e-18
NDEL1	2.93004e-23	1.25475	0.573	0.232	1.07242e-18
VPS13D	2.93484e-23	1.31223	0.587	0.243	1.07418e-18
CMSS1	2.97366e-23	1.52394	0.561	0.254	1.08839e-18
SKIL	2.9912e-23	1.50968	0.521	0.197	1.09481e-18
SIDT1	2.99579e-23	1.32482	0.598	0.27	1.09649e-18
STAG2	3.05317e-23	0.996324	0.747	0.41	1.11749e-18
OST4	3.07059e-23	-0.790212	0.822	0.82	1.12387e-18
PSME4	3.32024e-23	1.05147	0.703	0.352	1.21524e-18
NOP53	3.61305e-23	-0.560552	0.973	0.948	1.32241e-18
INPP5A	3.65631e-23	1.41135	0.522	0.197	1.33825e-18
RNGTT	4.05187e-23	1.12364	0.635	0.295	1.48302e-18
AC027097.2	4.28592e-23	1.31748	0.657	0.358	1.56869e-18
EVI5	4.35286e-23	1.35529	0.548	0.221	1.59319e-18
UBE3A	4.60988e-23	1.1234	0.628	0.287	1.68726e-18
WDR26	4.69097e-23	1.12207	0.573	0.235	1.71694e-18
MNDA	4.983e-23	-2.55625	0.095	0.301	1.82383e-18
ANKRD36	5.09621e-23	1.74984	0.423	0.117	1.86526e-18
JAK1	5.62005e-23	0.666858	0.929	0.73	2.05699e-18
CLINT1	5.68603e-23	1.20799	0.618	0.273	2.08114e-18
TP53BP2	5.82303e-23	1.71725	0.395	0.096	2.13129e-18
HELZ	6.33807e-23	1.11095	0.633	0.295	2.3198e-18
RANBP2	6.76285e-23	1.16905	0.66	0.325	2.47527e-18
SENP2	6.98317e-23	1.38379	0.539	0.208	2.55591e-18
CTNNB1	6.98336e-23	1.10951	0.689	0.352	2.55598e-18
CDK11B	7.05766e-23	1.75888	0.424	0.123	2.58317e-18
FNBP4	7.11358e-23	0.892253	0.788	0.443	2.60364e-18
CERS6	7.58665e-23	1.77687	0.455	0.153	2.77679e-18
RAB11A	7.77755e-23	0.762555	0.915	0.68	2.84666e-18
DDX17	8.22922e-23	0.728345	0.887	0.607	3.01198e-18
MIF	8.36698e-23	-0.783772	0.813	0.828	3.0624e-18
DDHD1	8.90688e-23	1.13602	0.608	0.265	3.26001e-18
EHMT1	9.25008e-23	0.949297	0.754	0.426	3.38562e-18
CRY1	9.45875e-23	1.98475	0.399	0.109	3.462e-18
IFI30	1.00398e-22	-1.78603	0.273	0.492	3.67466e-18
SLC49A4	1.03138e-22	1.94811	0.408	0.115	3.77496e-18
PPP2CA	1.04385e-22	0.963787	0.675	0.325	3.8206e-18
CHD9	1.12237e-22	0.847511	0.804	0.492	4.10799e-18
SLC12A2	1.12604e-22	1.66204	0.408	0.109	4.12142e-18
FAM13B	1.17439e-22	1.05657	0.697	0.358	4.29839e-18
NGLY1	1.21121e-22	1.10157	0.704	0.383	4.43315e-18
BACH1	1.38564e-22	1.11426	0.637	0.311	5.07158e-18
SGMS1	1.44312e-22	1.15628	0.609	0.276	5.28196e-18
NFATC1	1.49729e-22	1.24396	0.574	0.243	5.48023e-18
THADA	1.51619e-22	1.19381	0.625	0.309	5.54943e-18
MYLIP	1.5738e-22	0.965116	0.657	0.298	5.76028e-18
NDUFA13	1.72167e-22	-0.932316	0.664	0.721	6.30147e-18
ZNF407	1.75757e-22	1.3436	0.543	0.224	6.4329e-18
WDR43	1.85251e-22	1.21544	0.531	0.191	6.78037e-18
ZNF292	2.21959e-22	0.904557	0.772	0.481	8.12392e-18
PCMTD1	2.32905e-22	0.97715	0.748	0.429	8.52454e-18
MARCH3	2.48266e-22	1.25864	0.672	0.402	9.08679e-18
ITCH	2.54019e-22	0.926788	0.76	0.429	9.29735e-18
PER1	2.65586e-22	1.57662	0.448	0.139	9.72072e-18
TAF4B	2.67414e-22	1.58584	0.502	0.197	9.78764e-18
JUND	2.78813e-22	0.60312	0.991	0.943	1.02048e-17
KDM2A	2.7895e-22	0.975231	0.728	0.404	1.02099e-17
VPS41	2.85826e-22	1.24408	0.548	0.227	1.04615e-17
PSMA7	3.07276e-22	-0.90201	0.684	0.743	1.12466e-17
SH3KBP1	3.18233e-22	0.996728	0.72	0.426	1.16476e-17
UHRF2	3.20583e-22	1.18804	0.61	0.273	1.17337e-17
TRIP12	3.3667e-22	1.15442	0.614	0.281	1.23225e-17
NR3C1	3.50247e-22	0.978156	0.774	0.492	1.28194e-17
IKZF1	3.64782e-22	0.780256	0.918	0.727	1.33514e-17
USP47	4.09217e-22	1.04163	0.671	0.347	1.49778e-17
PDK1	4.12611e-22	1.95012	0.354	0.077	1.5102e-17
RPS6KA3	4.17685e-22	1.1266	0.683	0.38	1.52877e-17
AC007384.1	4.25485e-22	1.18223	0.656	0.322	1.55732e-17
MAPKAP1	4.29009e-22	1.07159	0.626	0.292	1.57022e-17
CLASP1	4.45305e-22	1.27705	0.6	0.279	1.62986e-17
TTC7A	4.97923e-22	0.945165	0.691	0.363	1.82245e-17
SCAPER	5.12164e-22	1.15423	0.657	0.355	1.87457e-17
ITPR2	5.30384e-22	0.911109	0.781	0.464	1.94126e-17
CEP350	5.30541e-22	1.0305	0.685	0.361	1.94183e-17
STRN3	5.51294e-22	1.44558	0.516	0.213	2.01779e-17
CHD7	5.94111e-22	0.998922	0.707	0.377	2.1745e-17
EEF1A1	7.09875e-22	-0.274375	1	1	2.59821e-17
RAP1GDS1	7.19915e-22	1.10213	0.691	0.393	2.63496e-17
ERGIC1	8.2181e-22	0.999518	0.654	0.311	3.00791e-17
NR4A2	9.12216e-22	1.50658	0.53	0.224	3.3388e-17
WDR70	9.29042e-22	1.17226	0.663	0.344	3.40039e-17
IMMP2L	9.34224e-22	1.3552	0.71	0.489	3.41935e-17
ARHGAP32	9.57707e-22	2.131	0.391	0.112	3.5053e-17
PCF11	9.79477e-22	1.11736	0.589	0.243	3.58498e-17
ZNF490	1.04498e-21	1.46807	0.455	0.15	3.82472e-17
CPSF6	1.09709e-21	0.977742	0.618	0.273	4.01545e-17
FLI1	1.22054e-21	0.986259	0.779	0.486	4.4673e-17
AC006230.1	1.26091e-21	1.80075	0.383	0.101	4.61505e-17
ATP5MG	1.27789e-21	-0.645796	0.87	0.883	4.67719e-17
MBTD1	1.32581e-21	1.24964	0.536	0.224	4.85261e-17
PPP1R12A	1.33661e-21	0.875326	0.785	0.489	4.89213e-17
PLEKHM2	1.36291e-21	1.10299	0.614	0.284	4.98838e-17
MAML2	1.36316e-21	1.31923	0.747	0.538	4.98929e-17
LSM14A	1.40351e-21	0.867239	0.794	0.511	5.137e-17
RBM33	1.44357e-21	1.06271	0.661	0.342	5.2836e-17
MTMR1	1.47216e-21	1.27924	0.54	0.219	5.38827e-17
PALM2-AKAP2	1.56021e-21	1.12767	0.741	0.429	5.71053e-17
ZEB1	1.56621e-21	1.17745	0.664	0.399	5.73248e-17
MAP2K1	1.56702e-21	1.27151	0.536	0.224	5.73545e-17
SPAG9	1.76193e-21	1.26458	0.596	0.284	6.44883e-17
TNRC6C	1.79797e-21	1.28626	0.559	0.246	6.58076e-17
ZNF791	1.80894e-21	1.1438	0.549	0.213	6.62089e-17
ATM	1.81e-21	0.748402	0.868	0.607	6.62479e-17
ARID4A	1.83161e-21	1.0205	0.662	0.328	6.70386e-17
CCDC93	2.06626e-21	1.36509	0.431	0.123	7.56273e-17
PSMB9	2.21047e-21	-1.01304	0.635	0.719	8.09055e-17
XRN1	2.2159e-21	0.962089	0.729	0.429	8.11042e-17
SNX25	2.27542e-21	1.15101	0.622	0.303	8.32828e-17
USP8	2.41087e-21	1.02826	0.684	0.361	8.82402e-17
EP300	2.42226e-21	1.06744	0.662	0.342	8.86572e-17
SERPINA1	2.7292e-21	-3.84166	0.017	0.15	9.98914e-17
SOS1	2.74926e-21	1.10027	0.694	0.396	1.00626e-16
R3HDM2	3.06411e-21	0.899075	0.793	0.514	1.12149e-16
FOXO3	3.09066e-21	1.58314	0.461	0.164	1.13121e-16
NFAT5	3.34111e-21	1.0982	0.684	0.399	1.22288e-16
ILF3	3.46532e-21	1.02633	0.596	0.26	1.26834e-16
SLC44A2	3.55626e-21	1.07275	0.641	0.306	1.30163e-16
USP33	3.75096e-21	1.07531	0.538	0.219	1.37289e-16
FCRL5	3.86414e-21	1.56024	0.492	0.199	1.41431e-16
NR1D2	4.36866e-21	1.49217	0.477	0.178	1.59897e-16
PTBP3	4.5568e-21	0.914563	0.722	0.396	1.66783e-16
C5orf17	4.58189e-21	6.41794	0.218	0.005	1.67702e-16
G3BP2	4.67392e-21	0.98495	0.643	0.306	1.7107e-16
NBPF14	4.97866e-21	1.77752	0.348	0.077	1.82224e-16
COMMD6	5.00215e-21	-0.63254	0.906	0.893	1.83084e-16
RPTOR	5.17804e-21	1.31835	0.475	0.169	1.89521e-16
KBTBD2	5.64165e-21	1.4507	0.437	0.137	2.0649e-16
DPYD	5.80463e-21	1.11242	0.685	0.407	2.12455e-16
ARFGEF1	6.27228e-21	1.04074	0.627	0.303	2.29572e-16
FAM214A	6.38972e-21	1.01787	0.686	0.374	2.3387e-16
HIPK1	6.84092e-21	1.53503	0.412	0.126	2.50384e-16
CARD11	6.84464e-21	0.923543	0.788	0.541	2.50521e-16
SYNE2	6.89715e-21	1.3956	0.531	0.23	2.52443e-16
RAD51B	7.42916e-21	1.38982	0.671	0.434	2.71915e-16
WDR27	7.4589e-21	1.88093	0.375	0.098	2.73003e-16
MSI2	7.50981e-21	1.01884	0.689	0.377	2.74866e-16
SFPQ	7.6452e-21	0.868655	0.765	0.434	2.79822e-16
STEAP1B	7.64683e-21	1.83288	0.514	0.243	2.79882e-16
SPG11	8.32013e-21	1.02881	0.697	0.385	3.04525e-16
NPM1	8.44984e-21	-0.531162	0.969	0.948	3.09273e-16
POGZ	8.98439e-21	1.31389	0.479	0.169	3.28837e-16
ANKRD28	9.56122e-21	1.48379	0.487	0.183	3.4995e-16
SETX	9.69964e-21	0.926095	0.776	0.495	3.55016e-16
USP24	9.83865e-21	1.05036	0.697	0.41	3.60105e-16
ARID2	9.84075e-21	1.11122	0.598	0.295	3.60181e-16
MAN1A2	9.92761e-21	1.25845	0.577	0.27	3.63361e-16
NRIP1	1.06475e-20	1.38464	0.495	0.189	3.89709e-16
HERC2	1.15118e-20	1.47137	0.443	0.153	4.21345e-16
ZFR	1.24663e-20	1.00748	0.679	0.361	4.56277e-16
P2RY14	1.27587e-20	1.5047	0.47	0.175	4.66981e-16
POLR2A	1.31355e-20	1.13187	0.604	0.29	4.80774e-16
ZBTB11	1.40129e-20	1.58544	0.449	0.161	5.12888e-16
MAP3K8	1.50653e-20	1.05933	0.651	0.328	5.51406e-16
CDK17	1.62477e-20	1.15735	0.595	0.287	5.94681e-16
PDXDC1	1.67289e-20	1.25423	0.539	0.24	6.12294e-16
ABCG1	1.74143e-20	1.41292	0.439	0.15	6.3738e-16
CD27	1.76729e-20	-2.1088	0.11	0.311	6.46847e-16
IGKC	1.90759e-20	-1.11176	0.744	0.781	6.98197e-16
TSC22D2	1.99133e-20	1.29916	0.455	0.161	7.28848e-16
RELCH	2.09352e-20	1.19792	0.53	0.21	7.66251e-16
FBXO21	2.1063e-20	1.30249	0.436	0.142	7.70926e-16
XIST	2.18982e-20	0.930801	0.726	0.432	8.01496e-16
MCPH1	2.26355e-20	1.15197	0.607	0.298	8.28481e-16
DDX5	2.46626e-20	0.419549	0.989	0.934	9.02674e-16
SEC63	2.5159e-20	1.22762	0.507	0.194	9.20844e-16
AHCTF1	2.52468e-20	1.07613	0.524	0.208	9.24057e-16
YBX3	2.52633e-20	1.29943	0.681	0.429	9.24662e-16
EPC1	2.92999e-20	0.717869	0.852	0.585	1.07241e-15
RFX7	3.01746e-20	1.26179	0.62	0.344	1.10442e-15
AC004687.1	3.08964e-20	-1.35056	0.42	0.587	1.13084e-15
PDE4B	3.17137e-20	1.15786	0.707	0.432	1.16075e-15
AGO3	3.19311e-20	1.22881	0.572	0.273	1.16871e-15
EXOC6	3.26341e-20	1.27843	0.577	0.281	1.19444e-15
LUC7L3	3.34253e-20	0.728696	0.865	0.571	1.2234e-15
SPECC1L	3.37309e-20	1.231	0.543	0.249	1.23458e-15
ZC3H7A	3.45522e-20	1.14808	0.489	0.178	1.26465e-15
ZNF638	4.24259e-20	0.838112	0.776	0.462	1.55283e-15
ANKIB1	4.34748e-20	1.60413	0.46	0.183	1.59122e-15
ARPC1B	4.36114e-20	-0.762757	0.803	0.814	1.59622e-15
DDX6	4.36651e-20	0.797237	0.816	0.538	1.59819e-15
MBD5	4.50739e-20	1.06208	0.712	0.451	1.64975e-15
DDX21	4.62323e-20	0.919082	0.761	0.486	1.69215e-15
KIAA1109	4.64979e-20	1.0508	0.56	0.238	1.70187e-15
CUX1	5.00631e-20	1.08837	0.66	0.347	1.83236e-15
AOPEP	5.18033e-20	1.91965	0.377	0.112	1.89605e-15
RAB3GAP1	5.26354e-20	0.951298	0.661	0.347	1.92651e-15
HERPUD2	5.36247e-20	1.44988	0.465	0.175	1.96272e-15
AC253572.2	6.06865e-20	1.31069	0.536	0.24	2.22119e-15
EP400	6.27395e-20	1.36623	0.428	0.139	2.29633e-15
TBL1X	6.27944e-20	1.23102	0.549	0.251	2.29834e-15
PSMA3-AS1	6.33287e-20	0.965817	0.525	0.21	2.31789e-15
MAPK1	6.33759e-20	0.995384	0.663	0.35	2.31962e-15
MYO5A	7.03593e-20	1.08326	0.602	0.292	2.57522e-15
PRKX	7.05535e-20	1.3047	0.499	0.197	2.58233e-15
RPS6KB1	7.12433e-20	1.25639	0.469	0.172	2.60757e-15
ZNF652	7.17269e-20	1.06236	0.606	0.295	2.62528e-15
TPST1	7.25213e-20	2.4405	0.38	0.126	2.65435e-15
LAMTOR5	7.34648e-20	-0.891881	0.615	0.713	2.68889e-15
CEP95	7.71676e-20	1.20938	0.503	0.194	2.82441e-15
PNISR	7.73023e-20	0.533374	0.953	0.762	2.82934e-15
CHKA	8.3018e-20	2.3113	0.275	0.041	3.03854e-15
MPRIP	9.46021e-20	1.13833	0.517	0.208	3.46253e-15
ARSB	9.98679e-20	2.21708	0.338	0.087	3.65527e-15
BAZ2B	1.04201e-19	1.28213	0.451	0.158	3.81387e-15
OXR1	1.11298e-19	1.08935	0.622	0.322	4.0736e-15
OGT	1.14976e-19	0.94743	0.637	0.292	4.20822e-15
ATL2	1.27459e-19	1.37577	0.511	0.213	4.66512e-15
MYO9A	1.32321e-19	1.26709	0.499	0.205	4.84309e-15
AP002075.1	1.35759e-19	1.09193	0.526	0.202	4.96893e-15
TOP1	1.41538e-19	0.836754	0.801	0.481	5.18042e-15
ZFX	1.43701e-19	0.98041	0.648	0.317	5.2596e-15
ADNP	1.47713e-19	0.924874	0.636	0.317	5.40644e-15
UBE2D3	1.61644e-19	0.656968	0.895	0.617	5.91635e-15
TBL1XR1	1.69752e-19	1.01364	0.701	0.418	6.21309e-15
TMF1	1.72528e-19	0.904984	0.602	0.276	6.31471e-15
UQCR10	1.72637e-19	-1.03881	0.592	0.683	6.31869e-15
ZXDC	1.74112e-19	1.2716	0.443	0.153	6.37266e-15
LCORL	1.79395e-19	1.38411	0.568	0.298	6.56604e-15
FUBP1	1.83429e-19	0.943512	0.661	0.352	6.7137e-15
LMBR1	1.83555e-19	1.12266	0.562	0.257	6.71831e-15
BRWD1	1.84775e-19	1.02513	0.663	0.347	6.76294e-15
CASTOR3	1.86382e-19	1.51677	0.404	0.123	6.82177e-15
KCMF1	1.93216e-19	1.2003	0.578	0.27	7.07188e-15
KIAA2026	1.93489e-19	1.00608	0.59	0.284	7.08187e-15
USP7	2.00137e-19	1.04986	0.561	0.246	7.32522e-15
TOMM6	2.07548e-19	-0.853865	0.684	0.735	7.59646e-15
MAP3K1	2.09673e-19	0.810511	0.832	0.587	7.67425e-15
ZNF394	2.26365e-19	1.22887	0.466	0.169	8.28519e-15
LDLRAD4	2.26374e-19	1.39959	0.508	0.224	8.2855e-15
UBL5	2.5067e-19	-1.02108	0.634	0.689	9.17476e-15
MRTFA	2.53719e-19	1.26249	0.557	0.273	9.28638e-15
CLIC4	2.58534e-19	1.22052	0.637	0.347	9.46261e-15
NSF	2.72157e-19	1.31716	0.465	0.172	9.96122e-15
ZNF410	2.85501e-19	1.47226	0.418	0.139	1.04496e-14
SCFD2	2.93515e-19	1.48738	0.55	0.295	1.07429e-14
HLA-DRB1	3.00503e-19	0.4695	0.997	0.97	1.09987e-14
ZNF451	3.01195e-19	1.1084	0.527	0.224	1.10241e-14
ITGA4	3.08826e-19	0.855049	0.809	0.536	1.13034e-14
ZHX3	3.21838e-19	2.08269	0.345	0.096	1.17796e-14
AVL9	3.37347e-19	1.1402	0.508	0.219	1.23472e-14
LINC01237	3.63717e-19	1.70196	0.412	0.142	1.33124e-14
RNASEK	3.68627e-19	-0.765779	0.815	0.811	1.34921e-14
KPNA4	3.74307e-19	1.14531	0.567	0.262	1.37e-14
LARP4B	3.74739e-19	1.00701	0.617	0.32	1.37158e-14
LRCH3	3.7517e-19	1.12243	0.6	0.314	1.37316e-14
RFX3	3.81708e-19	1.06502	0.703	0.443	1.39709e-14
FNDC3A	3.82362e-19	0.960361	0.698	0.413	1.39948e-14
UBAC2	3.91899e-19	0.827353	0.821	0.582	1.43439e-14
PSPC1	3.99235e-19	0.977926	0.654	0.339	1.46124e-14
ZNF326	4.61249e-19	1.19233	0.504	0.202	1.68822e-14
DUSP5	4.65845e-19	3.20192	0.233	0.022	1.70504e-14
UST	4.74436e-19	1.35716	0.552	0.292	1.73648e-14
INO80D	5.07912e-19	1.24485	0.536	0.235	1.85901e-14
GPR132	5.38123e-19	1.56083	0.391	0.126	1.96958e-14
SMG6	5.5477e-19	1.25387	0.502	0.205	2.03051e-14
NFKBIA	5.60304e-19	0.992372	0.776	0.522	2.05077e-14
RAB7A	5.72805e-19	0.92629	0.741	0.473	2.09652e-14
TAOK3	5.9814e-19	0.880612	0.801	0.566	2.18925e-14
LRRC37A2	6.00795e-19	1.41396	0.344	0.085	2.19897e-14
GIGYF2	6.31315e-19	1.3201	0.526	0.238	2.31067e-14
KMT2A	6.5233e-19	0.810429	0.666	0.35	2.38759e-14
PARP8	6.66653e-19	0.97529	0.674	0.38	2.44001e-14
AC119396.1	6.74547e-19	0.771885	0.824	0.544	2.46891e-14
TYW1	6.79594e-19	1.32975	0.501	0.216	2.48738e-14
CNKSR2	7.77446e-19	1.42203	0.41	0.131	2.84553e-14
C11orf80	8.03385e-19	1.28084	0.535	0.246	2.94047e-14
MYL12B	8.32149e-19	-0.843364	0.766	0.76	3.04575e-14
POM121	8.4315e-19	1.29915	0.419	0.134	3.08601e-14
LINC01215	8.52767e-19	1.23426	0.422	0.134	3.12121e-14
MTFR1	8.66144e-19	1.1186	0.488	0.197	3.17017e-14
RALGAPA1	8.85927e-19	0.999146	0.636	0.309	3.24258e-14
CIITA	8.86726e-19	0.794582	0.76	0.456	3.24551e-14
HIVEP2	9.16135e-19	1.13154	0.577	0.27	3.35315e-14
SCFD1	9.24723e-19	0.890751	0.675	0.383	3.38458e-14
KLHL14	9.33635e-19	1.6507	0.432	0.164	3.4172e-14
RNF145	1.00709e-18	1.04067	0.542	0.235	3.68603e-14
UBR1	1.05611e-18	1.0263	0.6	0.295	3.86547e-14
GNB5	1.12017e-18	1.07537	0.608	0.298	4.09992e-14
JMY	1.1209e-18	1.5765	0.387	0.123	4.10262e-14
GGA2	1.1441e-18	0.841397	0.748	0.462	4.18753e-14
RAPGEF2	1.26979e-18	1.65038	0.417	0.156	4.64754e-14
EZH2	1.27657e-18	1.82301	0.333	0.087	4.67237e-14
SP110	1.41509e-18	0.651693	0.897	0.658	5.17938e-14
TRIM38	1.61889e-18	0.692813	0.75	0.404	5.92528e-14
TXNDC11	1.62155e-18	1.56407	0.377	0.115	5.93502e-14
RNF10	1.64962e-18	1.04074	0.549	0.24	6.03776e-14
SERPINB9P1	1.76546e-18	1.49803	0.378	0.117	6.46174e-14
PCNX1	1.82325e-18	1.09247	0.599	0.303	6.67327e-14
DSP	1.89034e-18	4.19135	0.206	0.011	6.91883e-14
SFSWAP	1.93426e-18	1.04846	0.54	0.238	7.07959e-14
TM9SF3	1.98865e-18	1.05744	0.535	0.23	7.27867e-14
SIMC1	2.08629e-18	1.48345	0.436	0.164	7.63604e-14
SRSF11	2.17444e-18	0.673756	0.863	0.585	7.95866e-14
PIK3R5	2.20752e-18	1.45805	0.476	0.216	8.07974e-14
RAF1	2.24799e-18	1.1327	0.517	0.224	8.22787e-14
ZDHHC20	2.28921e-18	1.2715	0.55	0.273	8.37873e-14
GOLGA8B	2.31308e-18	2.01578	0.283	0.052	8.46612e-14
TMEM156	2.31897e-18	0.802713	0.798	0.563	8.48765e-14
TRIM33	2.34729e-18	1.00196	0.599	0.284	8.59131e-14
POU2F1	2.43263e-18	1.13743	0.577	0.29	8.90366e-14
SUCLG2	2.47148e-18	0.993492	0.661	0.361	9.04585e-14
CCNK	2.47542e-18	1.09347	0.507	0.213	9.06027e-14
CSNK1G3	2.52196e-18	0.900023	0.656	0.333	9.23061e-14
MTREX	2.56046e-18	1.01879	0.558	0.265	9.37153e-14
FBXO34	2.68518e-18	1.22267	0.52	0.227	9.82802e-14
NOP58	2.73944e-18	0.900794	0.725	0.41	1.00266e-13
MXI1	2.74923e-18	1.32492	0.468	0.189	1.00624e-13
OSBP	2.77491e-18	1.40974	0.383	0.12	1.01564e-13
PRELID1	3.07564e-18	-1.14301	0.514	0.604	1.12572e-13
STAU1	3.1479e-18	0.981345	0.543	0.235	1.15216e-13
ATF7IP2	3.20751e-18	1.30032	0.563	0.287	1.17398e-13
SMURF1	3.85345e-18	1.30968	0.505	0.219	1.4104e-13
FBXW11	4.0573e-18	0.893695	0.728	0.462	1.48501e-13
SLC25A6	4.36643e-18	-0.544292	0.903	0.899	1.59816e-13
SNRK	4.48752e-18	1.2034	0.46	0.172	1.64248e-13
ATP1B3	4.81429e-18	1.64606	0.496	0.235	1.76208e-13
BRD4	4.87249e-18	0.922568	0.7	0.404	1.78338e-13
KDM7A	4.93307e-18	1.06081	0.616	0.325	1.80555e-13
GLCCI1	5.1084e-18	1.45893	0.576	0.325	1.86972e-13
ZZEF1	5.16433e-18	1.2265	0.454	0.172	1.8902e-13
FOXK2	5.26672e-18	1.27905	0.471	0.197	1.92767e-13
TCERG1	5.56432e-18	0.999686	0.502	0.199	2.0366e-13
PCGF5	5.65612e-18	0.852786	0.733	0.437	2.0702e-13
ATAD2B	5.73309e-18	1.10303	0.616	0.333	2.09837e-13
ZNF254	5.90642e-18	1.32927	0.46	0.18	2.16181e-13
PRRC2B	5.90874e-18	0.893105	0.69	0.388	2.16266e-13
BCL7A	5.91793e-18	1.16419	0.566	0.29	2.16602e-13
RYBP	5.96317e-18	1.33796	0.436	0.164	2.18258e-13
CEP192	6.07786e-18	1.18714	0.503	0.216	2.22456e-13
ASAP1	6.22168e-18	1.16882	0.601	0.314	2.2772e-13
UBA6	6.36428e-18	0.995951	0.54	0.235	2.32939e-13
NKTR	6.41627e-18	0.845206	0.679	0.366	2.34842e-13
PDE8A	6.60567e-18	1.21879	0.477	0.197	2.41774e-13
RALGAPA2	6.77143e-18	1.55005	0.415	0.156	2.47841e-13
PJA2	6.94157e-18	0.94703	0.644	0.322	2.54068e-13
PSMB8	7.36133e-18	-0.933491	0.611	0.683	2.69432e-13
ESYT2	7.45411e-18	1.2779	0.474	0.202	2.72828e-13
WASHC4	7.93235e-18	0.646618	0.825	0.555	2.90332e-13
CDK19	8.01713e-18	1.38756	0.544	0.292	2.93435e-13
SMG1	8.38799e-18	0.834345	0.713	0.388	3.07009e-13
DHX9	8.43596e-18	0.93378	0.642	0.336	3.08765e-13
HNRNPUL1	8.85855e-18	1.01976	0.549	0.243	3.24232e-13
FBXL17	9.0303e-18	1.05912	0.702	0.448	3.30518e-13
BDP1	9.09248e-18	0.994768	0.572	0.279	3.32794e-13
TAOK1	9.19128e-18	1.19081	0.541	0.257	3.3641e-13
IGHA1	9.33779e-18	-1.63934	0.194	0.404	3.41773e-13
NCOR1	1.00554e-17	0.688867	0.835	0.574	3.68037e-13
SHISAL2A	1.06849e-17	1.40403	0.455	0.183	3.91079e-13
SLC30A9	1.20045e-17	1.21893	0.474	0.197	4.39377e-13
LCLAT1	1.21381e-17	1.48216	0.417	0.156	4.44265e-13
HINT1	1.25186e-17	-0.522855	0.952	0.926	4.58195e-13
GBF1	1.29144e-17	1.37594	0.465	0.202	4.7268e-13
MAP4K5	1.30491e-17	1.12314	0.532	0.251	4.77611e-13
CD14	1.36951e-17	-3.88732	0.015	0.126	5.01256e-13
LINC01781	1.46404e-17	-2.03889	0.178	0.372	5.35852e-13
SENP7	1.49165e-17	0.961825	0.632	0.336	5.45959e-13
GAS5	1.58745e-17	-0.683336	0.892	0.863	5.81021e-13
THOC2	1.65905e-17	0.94455	0.611	0.309	6.07228e-13
KAT2B	1.74596e-17	0.994098	0.555	0.265	6.39039e-13
BTLA	1.86111e-17	0.673144	0.693	0.352	6.81186e-13
CHCHD2	1.96624e-17	-0.694076	0.841	0.855	7.19665e-13
PARVB	1.96651e-17	1.13538	0.531	0.238	7.19763e-13
RNF111	1.99579e-17	0.903883	0.642	0.336	7.30478e-13
AIM2	2.01746e-17	-1.54827	0.195	0.399	7.38411e-13
CNOT4	2.11739e-17	0.955521	0.657	0.355	7.74984e-13
FAM49B	2.12149e-17	0.733005	0.875	0.68	7.76488e-13
IRF8	2.16421e-17	0.710791	0.839	0.587	7.92121e-13
EIF4H	2.18197e-17	0.867161	0.555	0.251	7.98623e-13
TBC1D23	2.31242e-17	1.24456	0.411	0.145	8.46367e-13
AMFR	2.33624e-17	1.06009	0.55	0.26	8.55088e-13
B4GALT1	2.36667e-17	0.882815	0.72	0.44	8.66226e-13
PPP1CB	2.3953e-17	0.946094	0.652	0.336	8.76705e-13
CCAR1	2.58963e-17	0.906079	0.542	0.232	9.47832e-13
FIG4	2.65749e-17	1.1355	0.448	0.178	9.72669e-13
TRAPPC8	2.65759e-17	1.16169	0.45	0.18	9.72705e-13
DBF4	2.74231e-17	1.14152	0.451	0.172	1.00371e-12
HERC3	2.80173e-17	1.42026	0.44	0.18	1.02546e-12
PIGB	2.87865e-17	1.59176	0.334	0.09	1.05362e-12
KLHL5	2.88194e-17	1.00843	0.643	0.374	1.05482e-12
ATR	2.92929e-17	1.07974	0.608	0.328	1.07215e-12
VRK2	2.97381e-17	1.03982	0.582	0.301	1.08844e-12
YME1L1	3.06603e-17	0.791365	0.712	0.415	1.1222e-12
UBQLN1	3.12336e-17	0.975978	0.538	0.24	1.14318e-12
GSK3B	3.17318e-17	1.09314	0.573	0.295	1.16142e-12
CAPN7	3.34161e-17	1.28686	0.544	0.27	1.22306e-12
CCSER1	3.4509e-17	1.15808	0.672	0.473	1.26306e-12
SREBF2	3.52627e-17	1.0828	0.588	0.314	1.29065e-12
PPP2R5E	3.68492e-17	1.07147	0.59	0.306	1.34872e-12
TMCC1	3.73547e-17	1.67085	0.411	0.167	1.36722e-12
SEC31A	3.95521e-17	0.967377	0.604	0.301	1.44765e-12
ANKRD17	3.99322e-17	0.875565	0.708	0.448	1.46156e-12
KDM3B	4.08692e-17	1.02819	0.538	0.257	1.49586e-12
RASA1	4.10668e-17	0.910673	0.619	0.331	1.50309e-12
SLC16A7	4.386e-17	1.12764	0.534	0.26	1.60532e-12
TBC1D15	4.75477e-17	1.08318	0.484	0.199	1.74029e-12
SPOPL	4.75515e-17	1.18213	0.536	0.262	1.74043e-12
BSDC1	4.77019e-17	1.17438	0.439	0.161	1.74594e-12
SPPL2B	4.97971e-17	1.28099	0.373	0.117	1.82262e-12
ARHGAP17	5.5622e-17	0.835737	0.766	0.505	2.03582e-12
QRICH1	5.70273e-17	1.13937	0.479	0.205	2.08726e-12
ZFAS1	5.74148e-17	-0.546225	0.931	0.913	2.10144e-12
MACO1	5.74777e-17	1.28366	0.441	0.175	2.10374e-12
SYNE1	5.84102e-17	1.1018	0.522	0.251	2.13787e-12
RAB18	5.92192e-17	1.16739	0.484	0.205	2.16748e-12
BCAS3	5.97782e-17	1.19454	0.605	0.361	2.18794e-12
FRYL	6.05591e-17	0.77617	0.713	0.41	2.21652e-12
PPP2R5C	6.10027e-17	0.743378	0.74	0.44	2.23276e-12
PNPLA8	6.43822e-17	0.904016	0.615	0.325	2.35645e-12
UBAP1	6.67249e-17	1.10806	0.421	0.158	2.4422e-12
ASCC3	6.77686e-17	0.941523	0.646	0.361	2.4804e-12
GABPB1-IT1	7.01998e-17	0.942939	0.529	0.232	2.56938e-12
PICALM	7.0805e-17	0.824193	0.697	0.421	2.59154e-12
RBBP6	7.12687e-17	0.8921	0.648	0.352	2.6085e-12
STAP1	7.1791e-17	0.824237	0.705	0.407	2.62762e-12
TSTD1	7.73749e-17	-1.00234	0.608	0.689	2.832e-12
SCAF4	7.88991e-17	1.05534	0.501	0.219	2.88779e-12
ECD	7.90888e-17	1.08617	0.501	0.213	2.89473e-12
HERC4	7.99869e-17	0.899279	0.728	0.451	2.9276e-12
CASK	8.04317e-17	1.18294	0.559	0.292	2.94388e-12
DENND1A	8.2113e-17	1.18872	0.555	0.284	3.00542e-12
SKAP2	8.31176e-17	0.917694	0.722	0.486	3.04219e-12
BMPR2	8.44235e-17	1.71288	0.421	0.183	3.08998e-12
POLR2J3	8.46212e-17	0.902099	0.601	0.298	3.09722e-12
ST3GAL1	8.62119e-17	1.09331	0.506	0.224	3.15544e-12
ZMYM2	9.30254e-17	0.892681	0.713	0.437	3.40482e-12
ERO1B	9.48745e-17	1.29271	0.49	0.23	3.4725e-12
HSPE1	9.71963e-17	-1.09763	0.511	0.62	3.55748e-12
CLIP1	9.83481e-17	1.36295	0.446	0.186	3.59964e-12
MOB3B	9.85483e-17	1.32305	0.454	0.199	3.60697e-12
FAM168B	1.00577e-16	1.26136	0.436	0.172	3.68121e-12
FYN	1.0215e-16	1.1289	0.58	0.303	3.7388e-12
SMC1A	1.02375e-16	0.885029	0.479	0.186	3.74704e-12
SERINC1	1.05405e-16	0.941398	0.55	0.262	3.85793e-12
ADD3	1.08906e-16	0.762256	0.792	0.53	3.98609e-12
DHRSX	1.10216e-16	1.25792	0.498	0.24	4.034e-12
PTPRA	1.11729e-16	0.937517	0.69	0.421	4.08941e-12
TNPO1	1.19786e-16	1.06559	0.542	0.257	4.38429e-12
MAP3K5	1.20405e-16	1.04992	0.616	0.347	4.40694e-12
NUP58	1.21666e-16	1.28485	0.471	0.208	4.4531e-12
PSME1	1.24653e-16	-0.840156	0.727	0.74	4.56243e-12
KLHL2	1.2604e-16	1.21238	0.401	0.142	4.61319e-12
DTNBP1	1.26943e-16	0.952337	0.644	0.342	4.64622e-12
ZNF207	1.308e-16	0.793492	0.638	0.336	4.7874e-12
YTHDC2	1.33507e-16	1.06539	0.526	0.243	4.88648e-12
HBP1	1.35173e-16	0.916631	0.583	0.273	4.94747e-12
LNPEP	1.36374e-16	0.891729	0.671	0.383	4.99143e-12
TAF1	1.36586e-16	1.19942	0.467	0.194	4.99919e-12
MECP2	1.36686e-16	0.907673	0.581	0.292	5.00283e-12
N4BP2L2	1.39161e-16	0.554511	0.877	0.672	5.09345e-12
HIST1H2AC	1.39281e-16	-1.77696	0.259	0.44	5.09782e-12
CLEC16A	1.52887e-16	1.01412	0.526	0.238	5.59582e-12
S100A10	1.55469e-16	-1.46727	0.314	0.492	5.69031e-12
NUMB	1.55708e-16	0.894093	0.686	0.41	5.69909e-12
USP32	1.56977e-16	1.36847	0.489	0.235	5.74552e-12
TLK1	1.5913e-16	0.664225	0.835	0.593	5.82432e-12
AHI1	1.59609e-16	1.83106	0.298	0.077	5.84183e-12
PPP1R16B	1.60937e-16	0.860563	0.685	0.399	5.89046e-12
ADAM17	1.66375e-16	0.898159	0.591	0.295	6.0895e-12
ADARB1	1.80023e-16	1.14124	0.542	0.27	6.58902e-12
DHX40	1.8786e-16	1.43198	0.317	0.085	6.87586e-12
SAFB	1.96041e-16	0.820807	0.599	0.281	7.17528e-12
ACSL3	1.97361e-16	1.19771	0.471	0.202	7.2236e-12
RSRC1	2.02717e-16	1.0614	0.622	0.372	7.41966e-12
SRGAP2	2.04474e-16	1.43787	0.365	0.12	7.48394e-12
VWA8	2.07439e-16	1.39123	0.431	0.186	7.59246e-12
UBXN7	2.10853e-16	1.25133	0.434	0.167	7.71742e-12
CNST	2.21246e-16	0.874276	0.616	0.328	8.09783e-12
LONP2	2.21297e-16	1.14051	0.55	0.276	8.0997e-12
BICRAL	2.21312e-16	0.899274	0.657	0.374	8.10022e-12
PPIL4	2.22159e-16	0.870856	0.501	0.208	8.13124e-12
ZNF274	2.24072e-16	1.00855	0.46	0.178	8.20125e-12
LY9	2.25488e-16	1.26631	0.45	0.189	8.25308e-12
ATP6V1G1	2.33956e-16	-0.611104	0.867	0.85	8.56303e-12
STX7	2.53314e-16	0.628262	0.903	0.735	9.27156e-12
CLEC12A	2.54958e-16	-3.85088	0.022	0.137	9.33172e-12
ABR	2.60807e-16	1.02558	0.558	0.279	9.54581e-12
ZNF586	2.69307e-16	1.40057	0.37	0.123	9.85689e-12
ARID1A	2.69403e-16	0.78115	0.634	0.317	9.86042e-12
HNRNPU	2.75041e-16	0.554695	0.878	0.598	1.00668e-11
RAD21	2.85833e-16	0.799945	0.579	0.279	1.04618e-11
LIMD1	2.86775e-16	1.06575	0.504	0.224	1.04962e-11
PIK3C2A	2.88897e-16	1.09866	0.497	0.224	1.05739e-11
SELENOH	2.91405e-16	-0.842804	0.74	0.751	1.06657e-11
ARMH3	2.94881e-16	1.07398	0.521	0.246	1.0793e-11
RBM38	2.98437e-16	0.902701	0.506	0.216	1.09231e-11
THRAP3	3.10951e-16	0.613686	0.852	0.577	1.13811e-11
ATXN7	3.12276e-16	1.13592	0.4	0.148	1.14296e-11
HDAC4	3.14064e-16	1.57282	0.338	0.104	1.1495e-11
TRIM14	3.24454e-16	1.49804	0.309	0.082	1.18753e-11
FGD3	3.29192e-16	0.966331	0.549	0.257	1.20487e-11
COPA	3.46082e-16	0.986729	0.539	0.254	1.26669e-11
GMDS	3.47154e-16	1.24372	0.522	0.279	1.27062e-11
KDM2B	3.57024e-16	1.06373	0.526	0.249	1.30674e-11
DIP2A	3.8024e-16	2.014	0.288	0.077	1.39172e-11
KDM4B	3.80743e-16	0.724245	0.623	0.317	1.39356e-11
RCOR1	4.03595e-16	1.0595	0.525	0.262	1.4772e-11
PPP4R3B	4.04991e-16	0.794922	0.661	0.35	1.48231e-11
BABAM2	4.06856e-16	1.139	0.597	0.344	1.48913e-11
KLC1	4.28844e-16	0.948465	0.503	0.219	1.56961e-11
ATP10D	4.31099e-16	0.934256	0.499	0.221	1.57787e-11
CEPT1	4.34203e-16	0.823108	0.579	0.273	1.58923e-11
AC009522.1	4.36096e-16	1.55298	0.383	0.142	1.59616e-11
FIP1L1	4.81862e-16	0.907446	0.56	0.268	1.76366e-11
HOOK3	4.83594e-16	0.686933	0.689	0.399	1.77e-11
NEDD9	4.89681e-16	0.869003	0.661	0.393	1.79228e-11
CDYL	4.92853e-16	0.952999	0.536	0.251	1.80389e-11
AUH	4.98826e-16	1.07898	0.469	0.21	1.82575e-11
FBXW4	5.22399e-16	1.13841	0.493	0.224	1.91203e-11
SECISBP2	5.23896e-16	0.748839	0.753	0.448	1.91751e-11
LINC01473	5.40855e-16	1.38923	0.42	0.191	1.97958e-11
RREB1	5.42026e-16	1.10887	0.494	0.235	1.98387e-11
DMTF1	5.4258e-16	0.926342	0.508	0.224	1.9859e-11
DENND6A	5.56964e-16	1.19491	0.456	0.197	2.03854e-11
DNM2	5.62615e-16	0.980488	0.56	0.284	2.05923e-11
CSDE1	5.63071e-16	0.678237	0.772	0.492	2.0609e-11
SREK1	5.63923e-16	0.854727	0.514	0.23	2.06401e-11
TRPM7	5.72805e-16	0.7984	0.682	0.391	2.09653e-11
SIN3A	5.77885e-16	1.07967	0.476	0.199	2.11512e-11
GTF2E2	5.81722e-16	1.18851	0.452	0.189	2.12916e-11
LEMD3	5.88345e-16	1.09258	0.426	0.167	2.1534e-11
FOXK1	5.88707e-16	1.11132	0.401	0.148	2.15473e-11
OXSR1	6.39978e-16	0.976794	0.441	0.172	2.34238e-11
TMEM41B	6.40841e-16	1.43687	0.365	0.123	2.34554e-11
NEMF	6.57676e-16	0.753027	0.704	0.41	2.40716e-11
UMAD1	6.74131e-16	1.04081	0.596	0.333	2.46739e-11
TTC3	6.7524e-16	0.783019	0.737	0.44	2.47145e-11
VAV2	6.86231e-16	1.03329	0.524	0.254	2.51168e-11
TAB2	6.90829e-16	1.20864	0.52	0.26	2.5285e-11
DIS3L2	6.95774e-16	0.997301	0.502	0.238	2.5466e-11
MAGT1	7.0621e-16	1.03401	0.484	0.221	2.5848e-11
RASSF3	7.25595e-16	0.960551	0.592	0.314	2.65575e-11
AP1B1	7.29827e-16	0.744644	0.555	0.268	2.67124e-11
MAP2K4	7.41999e-16	1.04666	0.518	0.24	2.71579e-11
GRB2	7.86629e-16	0.611162	0.92	0.697	2.87914e-11
SLMAP	8.24773e-16	1.08876	0.544	0.281	3.01875e-11
TULP4	8.27919e-16	1.03059	0.507	0.235	3.03027e-11
NAF1	8.42044e-16	1.67644	0.296	0.077	3.08197e-11
RAB5A	8.7012e-16	0.975084	0.427	0.164	3.18473e-11
NFE2L2	8.85396e-16	0.894276	0.55	0.262	3.24064e-11
TYROBP	9.01729e-16	-2.56622	0.06	0.205	3.30042e-11
TRAF5	9.61614e-16	0.908024	0.632	0.358	3.5196e-11
CUL4A	9.91436e-16	1.07169	0.447	0.18	3.62875e-11
EMP3	9.96043e-16	-0.809049	0.684	0.721	3.64562e-11
FCRL2	1.02358e-15	0.845047	0.672	0.383	3.74641e-11
DOP1A	1.02848e-15	1.30325	0.422	0.169	3.76432e-11
HECTD1	1.03562e-15	0.755648	0.639	0.333	3.79047e-11
UBR4	1.05926e-15	1.00317	0.455	0.183	3.877e-11
ATP5IF1	1.06218e-15	-1.0287	0.563	0.634	3.88768e-11
PI4K2B	1.08568e-15	1.25719	0.396	0.148	3.97368e-11
MARCH5	1.10227e-15	1.17163	0.387	0.134	4.03443e-11
SMDT1	1.13606e-15	-0.679966	0.829	0.79	4.15811e-11
XPR1	1.15235e-15	1.34294	0.46	0.219	4.21773e-11
NUTM2B-AS1	1.17094e-15	0.752041	0.596	0.301	4.28576e-11
FAM76B	1.18382e-15	1.14348	0.376	0.128	4.33289e-11
PTPN4	1.21434e-15	1.08937	0.478	0.221	4.4446e-11
TXLNG	1.21577e-15	1.17782	0.422	0.169	4.44984e-11
RHBDD1	1.22509e-15	0.950537	0.648	0.399	4.48396e-11
SPTBN1	1.22684e-15	1.05739	0.545	0.281	4.49037e-11
NIPA2	1.25662e-15	1.00905	0.532	0.257	4.59935e-11
ATG5	1.2899e-15	0.987296	0.514	0.238	4.72117e-11
SND1	1.29161e-15	0.822515	0.648	0.363	4.72741e-11
MSL2	1.29457e-15	1.16871	0.483	0.224	4.73824e-11
ILRUN	1.38065e-15	0.961182	0.558	0.306	5.05333e-11
GAK	1.4352e-15	1.14494	0.438	0.183	5.25298e-11
MYO9B	1.47972e-15	0.884516	0.656	0.374	5.41594e-11
BRK1	1.52345e-15	-0.913625	0.546	0.626	5.57596e-11
DDX10	1.53159e-15	1.3374	0.414	0.172	5.60577e-11
VCPKMT	1.57205e-15	1.09851	0.41	0.161	5.75386e-11
ACSL1	1.57358e-15	1.73524	0.282	0.068	5.75947e-11
ATF6	1.62674e-15	0.915814	0.503	0.232	5.95402e-11
AGTPBP1	1.63266e-15	1.26293	0.494	0.249	5.97571e-11
VPS53	1.64526e-15	1.23476	0.457	0.202	6.02183e-11
AKIRIN2	1.67761e-15	0.854043	0.544	0.251	6.14022e-11
LBR	1.73096e-15	0.754931	0.589	0.284	6.3355e-11
PARP4	1.75931e-15	1.1271	0.495	0.24	6.43925e-11
NBPF12	1.79798e-15	1.31637	0.331	0.101	6.58077e-11
AP001636.3	1.7993e-15	1.53209	0.429	0.191	6.58563e-11
P2RX1	1.80912e-15	1.67324	0.335	0.109	6.62155e-11
RNF13	1.84531e-15	0.847817	0.665	0.388	6.75404e-11
CDC27	1.86874e-15	0.752803	0.536	0.257	6.83979e-11
UBE2G1	1.95309e-15	0.954431	0.639	0.372	7.14852e-11
GABPB1	1.99193e-15	1.47473	0.406	0.167	7.29066e-11
RUBCN	2.02809e-15	1.20066	0.41	0.158	7.423e-11
MFSD14B	2.06096e-15	1.38743	0.391	0.15	7.54331e-11
S100A12	2.07226e-15	-3.41508	0.015	0.115	7.58468e-11
NEDD8	2.07969e-15	-0.957251	0.592	0.637	7.61187e-11
KIF13B	2.17916e-15	1.2474	0.414	0.164	7.97596e-11
PPM1A	2.22198e-15	1.1502	0.411	0.158	8.13268e-11
HS2ST1	2.33102e-15	1.48789	0.44	0.199	8.53177e-11
SIAH2	2.44858e-15	0.835294	0.544	0.26	8.96204e-11
MAPK6	2.52585e-15	1.24643	0.377	0.139	9.24487e-11
VPREB3	2.52624e-15	-1.02356	0.572	0.678	9.24628e-11
AKAP8	2.59585e-15	1.2351	0.354	0.12	9.50109e-11
USF3	2.61884e-15	1.033	0.475	0.208	9.5852e-11
CNR2	2.66473e-15	0.739266	0.661	0.363	9.75318e-11
TTC21B	2.71388e-15	1.64377	0.316	0.096	9.93306e-11
PRKAG2	2.75073e-15	0.875375	0.511	0.24	1.00679e-10
ATG7	2.77728e-15	0.960952	0.542	0.281	1.01651e-10
UHRF1BP1L	2.83123e-15	1.25434	0.399	0.156	1.03626e-10
MAPK8IP3	3.17425e-15	1.00095	0.484	0.221	1.16181e-10
AKT3	3.28709e-15	0.982879	0.644	0.418	1.20311e-10
DLG1	3.40066e-15	0.945076	0.624	0.363	1.24468e-10
TMEM62	3.68576e-15	1.15965	0.422	0.164	1.34902e-10
RALY	3.6882e-15	0.725215	0.736	0.448	1.34992e-10
MIER1	3.76126e-15	0.806829	0.633	0.336	1.37666e-10
TMEM38B	3.78797e-15	1.33031	0.357	0.123	1.38643e-10
CTDSPL2	3.91027e-15	1.06273	0.487	0.224	1.4312e-10
GLYR1	3.95014e-15	0.866976	0.507	0.232	1.44579e-10
CHCHD10	3.97334e-15	-0.974095	0.599	0.661	1.45428e-10
LINC-PINT	4.04704e-15	0.640661	0.6	0.295	1.48126e-10
PPM1D	4.09859e-15	1.19438	0.386	0.145	1.50013e-10
SPEN	4.37621e-15	0.980447	0.589	0.311	1.60174e-10
PRKD3	4.4429e-15	0.9361	0.596	0.314	1.62614e-10
CNOT1	4.50102e-15	0.8664	0.588	0.301	1.64742e-10
TAF15	4.59272e-15	0.668743	0.717	0.426	1.68098e-10
RNMT	4.75048e-15	0.842357	0.626	0.339	1.73872e-10
GRAP2	4.88949e-15	1.75137	0.334	0.117	1.7896e-10
CMIP	4.91223e-15	0.993306	0.598	0.333	1.79793e-10
PTGER4	4.95439e-15	2.0733	0.24	0.046	1.81335e-10
WIPF1	5.05982e-15	0.776678	0.745	0.475	1.85194e-10
MED27	5.08151e-15	1.41203	0.371	0.134	1.85988e-10
CDK12	5.1014e-15	0.646115	0.529	0.249	1.86716e-10
STT3B	5.12991e-15	0.908782	0.569	0.301	1.8776e-10
YTHDF3	5.17374e-15	0.994462	0.451	0.197	1.89364e-10
WRN	5.19361e-15	1.57016	0.349	0.128	1.90091e-10
USP36	5.42876e-15	1.23852	0.348	0.115	1.98698e-10
ZNF708	5.44633e-15	0.778651	0.475	0.197	1.99341e-10
FTO	5.4834e-15	1.02474	0.464	0.219	2.00698e-10
WHAMM	5.48674e-15	0.977302	0.52	0.246	2.0082e-10
GALNT1	5.72242e-15	1.07759	0.483	0.221	2.09446e-10
HECA	5.76517e-15	0.767424	0.684	0.391	2.11011e-10
ATP6V1H	5.89784e-15	1.24467	0.392	0.153	2.15867e-10
USP10	6.01612e-15	0.915767	0.568	0.29	2.20196e-10
SMC4	6.31114e-15	1.36748	0.344	0.12	2.30994e-10
TSPO	6.3995e-15	-1.28184	0.377	0.511	2.34228e-10
SCAF11	6.46233e-15	0.520093	0.86	0.628	2.36528e-10
KMT5B	6.65135e-15	1.04395	0.457	0.202	2.43446e-10
AC245297.3	6.76875e-15	1.01859	0.474	0.205	2.47743e-10
ASXL1	6.79866e-15	0.857358	0.704	0.448	2.48838e-10
PITPNB	6.97481e-15	0.875841	0.56	0.287	2.55285e-10
MED15	7.04757e-15	1.18177	0.376	0.137	2.57948e-10
RPRD1B	7.07669e-15	1.89524	0.255	0.057	2.59014e-10
FAM120B	7.25998e-15	0.940173	0.473	0.213	2.65723e-10
CCNYL1	7.28538e-15	1.67859	0.309	0.093	2.66652e-10
HIPK3	7.29921e-15	0.960703	0.448	0.189	2.67159e-10
CHPT1	7.48899e-15	0.826768	0.718	0.44	2.74105e-10
FAM91A1	7.51503e-15	1.21638	0.385	0.148	2.75057e-10
SLC25A26	7.85396e-15	1.0982	0.44	0.186	2.87463e-10
ETS1	7.91953e-15	0.620793	0.834	0.601	2.89863e-10
SNX8	8.10737e-15	1.26567	0.421	0.178	2.96738e-10
CA5B	8.15244e-15	1.03204	0.474	0.21	2.98387e-10
PDSS2	8.17175e-15	1.1107	0.526	0.284	2.99094e-10
C2CD5	8.45311e-15	1.12887	0.447	0.197	3.09392e-10
CST3	8.48437e-15	-2.46536	0.058	0.197	3.10536e-10
PDE4D	8.49662e-15	1.50798	0.552	0.363	3.10985e-10
SUMO2	8.74408e-15	-0.621715	0.829	0.806	3.20042e-10
PHLPP1	8.91975e-15	1.87972	0.335	0.126	3.26472e-10
MARCH8	9.14715e-15	0.91928	0.553	0.29	3.34795e-10
MLLT10	9.15476e-15	0.989619	0.45	0.202	3.35073e-10
PARP14	9.20497e-15	0.688564	0.794	0.552	3.36911e-10
GSE1	9.23507e-15	1.19789	0.357	0.123	3.38013e-10
AL592183.1	9.53186e-15	1.1143	0.419	0.169	3.48876e-10
TRAK2	9.57109e-15	1.15782	0.469	0.216	3.50311e-10
ARL17A	9.7568e-15	1.72826	0.246	0.052	3.57109e-10
AC016831.7	9.93954e-15	1.08092	0.41	0.158	3.63797e-10
COA1	9.94293e-15	0.729897	0.676	0.377	3.63921e-10
DHX15	1.01379e-14	0.920712	0.461	0.199	3.71058e-10
HSD17B4	1.07942e-14	1.17649	0.492	0.235	3.95077e-10
ZBTB1	1.0848e-14	0.805415	0.599	0.311	3.97047e-10
UBE3C	1.09468e-14	0.910111	0.476	0.221	4.00663e-10
MAPK8	1.11201e-14	1.23273	0.503	0.257	4.07007e-10
BICD1	1.11868e-14	0.97454	0.559	0.306	4.0945e-10
PILRB	1.11873e-14	1.29334	0.331	0.104	4.09468e-10
AC019197.1	1.15301e-14	1.43403	0.398	0.169	4.22013e-10
TCF4	1.17387e-14	0.786807	0.782	0.549	4.29648e-10
FBXL20	1.1831e-14	1.05443	0.514	0.27	4.33028e-10
DCAF6	1.24099e-14	1.16672	0.428	0.18	4.54215e-10
IST1	1.24214e-14	0.885278	0.518	0.24	4.54637e-10
RIF1	1.25461e-14	1.21234	0.399	0.161	4.59199e-10
MARCH7	1.25652e-14	0.769792	0.662	0.374	4.59898e-10
MCM9	1.28658e-14	1.25794	0.436	0.194	4.709e-10
SERP1	1.36475e-14	-0.681035	0.814	0.781	4.99513e-10
SETD5	1.38457e-14	0.793472	0.634	0.366	5.06765e-10
YTHDC1	1.38833e-14	0.76186	0.634	0.336	5.08143e-10
ABHD15-AS1	1.53695e-14	0.899758	0.524	0.257	5.62538e-10
ZNRF2	1.60534e-14	0.867714	0.577	0.309	5.8757e-10
ABCB4	1.70837e-14	1.01592	0.424	0.178	6.25282e-10
MPP6	1.74323e-14	1.32198	0.452	0.219	6.3804e-10
PI4KA	1.85544e-14	0.991771	0.504	0.254	6.79108e-10
MEF2C-AS1	1.85557e-14	1.3673	0.433	0.197	6.79158e-10
ACBD3	1.86855e-14	0.6798	0.614	0.314	6.83909e-10
STX8	1.88957e-14	1.18786	0.523	0.284	6.91603e-10
AC114760.2	1.97845e-14	0.863025	0.437	0.18	7.24133e-10
XPO1	1.98344e-14	0.809945	0.598	0.309	7.25958e-10
TASP1	1.98815e-14	1.50639	0.413	0.191	7.27683e-10
AL731577.2	2.00134e-14	1.94325	0.234	0.049	7.32512e-10
IFIH1	2.15814e-14	1.30187	0.317	0.098	7.899e-10
UBE4B	2.17903e-14	1.14247	0.441	0.197	7.97549e-10
FAM193A	2.30085e-14	1.14762	0.417	0.178	8.42133e-10
PPP1R15A	2.3638e-14	0.720454	0.691	0.437	8.65174e-10
PPP2R2D	2.39048e-14	1.07485	0.433	0.186	8.74938e-10
ZNF266	2.40675e-14	1.55895	0.278	0.074	8.80895e-10
HSPA9	2.40852e-14	0.654242	0.574	0.284	8.81542e-10
DAP	2.46649e-14	0.94959	0.437	0.186	9.02759e-10
EFL1	2.53113e-14	1.47202	0.329	0.112	9.26418e-10
INPP5F	2.58262e-14	1.66159	0.333	0.12	9.45266e-10
RSRC2	2.63669e-14	0.683066	0.712	0.418	9.65053e-10
TIPARP	2.64734e-14	1.79017	0.274	0.074	9.68953e-10
CSGALNACT1	2.75307e-14	1.50811	0.559	0.372	1.00765e-09
AKNA	2.77415e-14	0.677445	0.629	0.347	1.01537e-09
CEP120	2.86693e-14	1.08231	0.41	0.161	1.04932e-09
CACUL1	2.87519e-14	1.08228	0.434	0.186	1.05235e-09
CCNT1	2.88158e-14	0.892394	0.449	0.194	1.05469e-09
TNPO3	2.89855e-14	0.980595	0.478	0.227	1.0609e-09
SYNCRIP	2.90839e-14	0.883116	0.55	0.284	1.0645e-09
RAP1A	3.01751e-14	0.825993	0.695	0.459	1.10444e-09
PRKD2	3.1585e-14	0.893631	0.506	0.238	1.15604e-09
S1PR4	3.15955e-14	-1.04975	0.451	0.574	1.15643e-09
UBE2K	3.17468e-14	0.876974	0.63	0.369	1.16196e-09
PRDM4	3.20629e-14	1.15868	0.343	0.117	1.17354e-09
WDR7	3.23421e-14	1.27509	0.436	0.205	1.18375e-09
NOL10	3.24128e-14	1.2366	0.408	0.175	1.18634e-09
GAPVD1	3.2508e-14	0.964765	0.448	0.197	1.18982e-09
TNFAIP8	3.32935e-14	0.595097	0.92	0.784	1.21858e-09
C12orf42	3.43023e-14	0.993272	0.569	0.32	1.2555e-09
PBRM1	3.53679e-14	0.790723	0.585	0.314	1.2945e-09
VPS13A	3.60302e-14	1.20268	0.417	0.186	1.31874e-09
LONRF1	3.66146e-14	1.13636	0.406	0.167	1.34013e-09
SEPTIN2	3.68874e-14	0.758245	0.606	0.322	1.35011e-09
ELOB	3.78137e-14	-0.878651	0.623	0.658	1.38402e-09
SIRT1	3.83642e-14	0.982626	0.406	0.156	1.40417e-09
KRTCAP2	3.83764e-14	-0.94053	0.536	0.615	1.40462e-09
KIAA0355	3.86161e-14	0.903644	0.504	0.235	1.41339e-09
TNFRSF13B	4.00772e-14	-1.48066	0.204	0.385	1.46687e-09
TCOF1	4.04209e-14	0.829243	0.599	0.311	1.47944e-09
RESF1	4.04547e-14	0.739967	0.74	0.462	1.48068e-09
RASGRP3	4.08697e-14	0.964949	0.56	0.306	1.49587e-09
PCDH9	4.20644e-14	1.26848	0.499	0.276	1.5396e-09
ZNFX1	4.24667e-14	1.3695	0.354	0.137	1.55432e-09
QSOX2	4.26097e-14	1.17635	0.289	0.082	1.55956e-09
P2RX5	4.30017e-14	0.666102	0.782	0.53	1.57391e-09
TENT5C	4.39229e-14	0.986207	0.488	0.232	1.60762e-09
ABHD17B	4.40997e-14	1.23628	0.394	0.164	1.61409e-09
ARHGAP25	4.55176e-14	0.786404	0.694	0.432	1.66599e-09
PHF10	4.57375e-14	1.06952	0.367	0.137	1.67404e-09
DZIP3	4.69084e-14	1.39384	0.312	0.101	1.71689e-09
ZMYND8	4.71483e-14	0.816128	0.635	0.355	1.72567e-09
OTUD4	4.76007e-14	1.29834	0.349	0.128	1.74223e-09
PTK2	4.88055e-14	1.251	0.499	0.27	1.78633e-09
SLC25A36	4.94639e-14	0.8328	0.489	0.216	1.81043e-09
ADAM10	4.95485e-14	0.878425	0.641	0.374	1.81352e-09
ITPKB	5.0028e-14	1.0416	0.422	0.178	1.83107e-09
PAQR3	5.01204e-14	1.29197	0.321	0.107	1.83445e-09
VPS50	5.18464e-14	1.11875	0.398	0.164	1.89763e-09
OSBPL9	5.48515e-14	1.04261	0.557	0.314	2.00762e-09
KCNH8	5.59604e-14	1.39517	0.48	0.251	2.04821e-09
PPP1R21	5.70529e-14	0.99045	0.536	0.29	2.08819e-09
MFN1	5.76086e-14	0.88374	0.516	0.251	2.10853e-09
IRS2	5.78207e-14	1.67854	0.268	0.071	2.1163e-09
HIVEP1	5.79119e-14	1.09407	0.475	0.221	2.11963e-09
APLP2	5.87725e-14	0.731042	0.648	0.374	2.15113e-09
WAPL	6.0629e-14	0.954254	0.469	0.213	2.21908e-09
ZDHHC21	6.14826e-14	1.0407	0.477	0.23	2.25033e-09
ANKMY1	6.17335e-14	1.72736	0.299	0.096	2.25951e-09
NAA15	6.35189e-14	0.749147	0.539	0.27	2.32485e-09
MTMR3	6.46817e-14	1.1004	0.38	0.153	2.36742e-09
XPO4	6.65468e-14	0.849771	0.526	0.265	2.43568e-09
BAZ2A	6.65605e-14	0.857211	0.46	0.199	2.43618e-09
DNAJC3	6.69181e-14	1.13251	0.398	0.167	2.44927e-09
PARN	6.73491e-14	0.778364	0.493	0.23	2.46505e-09
CHD6	6.77535e-14	0.773193	0.564	0.29	2.47985e-09
CREBRF	6.79754e-14	0.682788	0.651	0.358	2.48797e-09
CSE1L	6.94202e-14	1.26248	0.328	0.112	2.54085e-09
LRRFIP1	7.08586e-14	0.61657	0.848	0.631	2.5935e-09
GTF2I	7.19279e-14	0.642694	0.723	0.445	2.63263e-09
TSBP1-AS1	7.34276e-14	1.41164	0.442	0.227	2.68752e-09
CCDC173	7.36798e-14	2.27663	0.207	0.036	2.69676e-09
BTRC	7.48669e-14	1.15852	0.418	0.178	2.7402e-09
ANKAR	7.48831e-14	1.15599	0.429	0.189	2.7408e-09
DPEP2	7.75353e-14	0.894585	0.492	0.232	2.83787e-09
PHC3	7.84984e-14	0.629554	0.803	0.571	2.87312e-09
PLEKHA1	8.50657e-14	1.06472	0.41	0.172	3.11349e-09
CRYBG1	8.69582e-14	0.933128	0.579	0.322	3.18276e-09
SMAD4	8.7066e-14	0.800247	0.525	0.249	3.1867e-09
TFEB	8.71165e-14	0.741566	0.596	0.314	3.18855e-09
APBB1IP	8.73437e-14	0.704972	0.835	0.612	3.19687e-09
RAB2A	8.76837e-14	0.689092	0.773	0.525	3.20931e-09
GNL1	8.95166e-14	1.1615	0.382	0.153	3.2764e-09
TFDP2	8.95279e-14	1.11379	0.436	0.199	3.27681e-09
CUL1	9.05277e-14	0.777286	0.549	0.273	3.3134e-09
PTAR1	9.0851e-14	1.14806	0.354	0.128	3.32524e-09
U2AF1	9.43077e-14	3.29361	0.165	0.014	3.45176e-09
BTG1	9.44649e-14	0.458596	0.999	0.986	3.45751e-09
ATP5MC3	9.68503e-14	-0.973404	0.506	0.593	3.54482e-09
DCAF5	1.00232e-13	1.08618	0.402	0.167	3.66861e-09
KLF3	1.00675e-13	1.13844	0.421	0.183	3.68481e-09
SPATA5	1.02456e-13	1.33077	0.411	0.189	3.75001e-09
NDUFB2	1.08774e-13	-1.02758	0.521	0.59	3.98123e-09
LINC02245	1.09422e-13	0.861394	0.582	0.322	4.00497e-09
RABEP1	1.09529e-13	0.684907	0.811	0.566	4.00887e-09
NSMAF	1.09592e-13	1.24788	0.392	0.167	4.01116e-09
TMEM63A	1.11696e-13	1.18806	0.356	0.137	4.08819e-09
CDCA7L	1.15e-13	0.68967	0.559	0.268	4.20913e-09
PELI2	1.16059e-13	1.57145	0.338	0.131	4.24788e-09
MALAT1	1.20258e-13	-0.208639	0.999	1	4.40156e-09
ABCC1	1.21806e-13	0.859767	0.488	0.227	4.45823e-09
USP22	1.259e-13	0.690288	0.63	0.336	4.60805e-09
RAPGEF1	1.28762e-13	0.757175	0.754	0.497	4.71281e-09
DHX8	1.29309e-13	1.32238	0.293	0.087	4.73284e-09
MAP4K3	1.33115e-13	2.1106	0.273	0.087	4.87215e-09
CRCP	1.35715e-13	0.897441	0.438	0.183	4.96731e-09
UBR2	1.38661e-13	0.783466	0.63	0.361	5.07513e-09
CCDC18-AS1	1.40541e-13	0.689023	0.633	0.355	5.14395e-09
USP48	1.42594e-13	0.896906	0.538	0.279	5.21909e-09
AKAP9	1.42865e-13	0.617365	0.775	0.484	5.22899e-09
PARK7	1.442e-13	-0.767304	0.642	0.672	5.27786e-09
TCP11L2	1.44321e-13	0.992171	0.424	0.186	5.28228e-09
SMYD3	1.44624e-13	1.05118	0.641	0.454	5.29338e-09
APP	1.47396e-13	1.14132	0.42	0.186	5.39483e-09
ABCB1	1.47876e-13	1.9604	0.231	0.052	5.41241e-09
EMC3	1.51194e-13	1.02202	0.445	0.202	5.53384e-09
MLXIP	1.52816e-13	1.02071	0.406	0.169	5.59322e-09
UBXN1	1.56091e-13	-0.623972	0.767	0.781	5.71309e-09
RNF4	1.56217e-13	0.785173	0.457	0.197	5.71769e-09
PHACTR4	1.60363e-13	1.13411	0.51	0.281	5.86946e-09
ULK4	1.67829e-13	1.20293	0.365	0.15	6.14272e-09
CLK1	1.69389e-13	0.602422	0.75	0.464	6.19981e-09
CSGALNACT2	1.706e-13	1.09335	0.429	0.189	6.24415e-09
CBFB	1.71221e-13	1.14831	0.41	0.183	6.26687e-09
JAK2	1.75558e-13	1.03908	0.484	0.243	6.42558e-09
PEBP1	1.80905e-13	-0.882462	0.554	0.637	6.6213e-09
GTF2IRD2B	1.8179e-13	1.29584	0.297	0.093	6.65369e-09
CAPG	1.85079e-13	-1.49623	0.274	0.418	6.77407e-09
PIP4K2A	1.86907e-13	0.789859	0.712	0.464	6.84097e-09
KLF7	1.87861e-13	1.20547	0.376	0.153	6.87589e-09
MAP4	1.90646e-13	0.874735	0.56	0.311	6.97785e-09
C22orf34	1.911e-13	1.44126	0.43	0.205	6.99446e-09
HIP1R	1.97517e-13	0.82005	0.513	0.243	7.22931e-09
CCNY	2.12031e-13	0.757282	0.68	0.415	7.76056e-09
PRMT3	2.12767e-13	1.5699	0.325	0.12	7.78748e-09
KPNA1	2.20076e-13	0.843937	0.529	0.273	8.055e-09
LSM10	2.20299e-13	-1.03357	0.485	0.577	8.06317e-09
DCAF1	2.24089e-13	1.2965	0.353	0.137	8.20188e-09
HIST1H4C	2.28322e-13	-0.77263	0.749	0.77	8.35683e-09
PDCD6IP	2.30837e-13	0.82397	0.616	0.35	8.44885e-09
RPAP2	2.34298e-13	1.115	0.4	0.169	8.57555e-09
ELMSAN1	2.37203e-13	0.907171	0.423	0.178	8.68188e-09
KPNA6	2.38848e-13	1.1666	0.414	0.186	8.74207e-09
HIST1H1D	2.45065e-13	0.778473	0.688	0.443	8.96963e-09
EFCAB13	2.48456e-13	1.09063	0.431	0.197	9.09375e-09
NSMCE2	2.5832e-13	1.10849	0.567	0.35	9.45477e-09
AC005670.3	2.60919e-13	1.06255	0.423	0.189	9.54991e-09
GOLGB1	2.63882e-13	0.840907	0.543	0.287	9.65833e-09
CERT1	2.80509e-13	0.868306	0.618	0.38	1.02669e-08
NDUFA4	2.826e-13	-0.815707	0.719	0.705	1.03434e-08
PAK2	2.83146e-13	0.624455	0.741	0.456	1.03634e-08
BCL2	2.84303e-13	0.856816	0.792	0.65	1.04058e-08
NUTM2A-AS1	2.8609e-13	1.0213	0.406	0.175	1.04712e-08
SWAP70	2.86717e-13	0.437239	0.923	0.765	1.04941e-08
NDUFA1	2.89471e-13	-0.866499	0.592	0.62	1.05949e-08
CHD4	2.97665e-13	0.898819	0.52	0.265	1.08949e-08
HNRNPL	3.05775e-13	0.655064	0.539	0.26	1.11917e-08
LYPLAL1	3.06035e-13	0.858632	0.48	0.235	1.12012e-08
LATS1	3.2012e-13	1.10619	0.38	0.158	1.17167e-08
CYP20A1	3.27801e-13	0.873676	0.486	0.235	1.19978e-08
IPO7	3.50422e-13	0.934393	0.399	0.161	1.28258e-08
EPB41L2	3.56968e-13	1.30031	0.371	0.156	1.30654e-08
MYC	3.58206e-13	1.23066	0.404	0.183	1.31107e-08
BTG3	3.59433e-13	1.58158	0.278	0.085	1.31556e-08
TAX1BP1	3.6847e-13	0.61271	0.695	0.413	1.34864e-08
SLC20A2	3.74267e-13	1.31409	0.327	0.117	1.36985e-08
GIT2	3.75954e-13	0.817778	0.549	0.298	1.37603e-08
TFRC	3.83235e-13	1.2513	0.361	0.142	1.40268e-08
KANSL2	3.85626e-13	1.02317	0.343	0.123	1.41143e-08
DYNC1H1	3.93525e-13	0.768157	0.493	0.23	1.44034e-08
ZNF91	3.93975e-13	0.862381	0.457	0.205	1.44199e-08
RASA3	3.95218e-13	1.03946	0.496	0.257	1.44654e-08
UXT	4.06065e-13	-0.775788	0.686	0.71	1.48624e-08
AMZ1	4.153e-13	1.52757	0.264	0.077	1.52004e-08
PI4K2A	4.27293e-13	1.48444	0.284	0.087	1.56393e-08
PRKRIP1	4.28312e-13	0.689216	0.562	0.29	1.56766e-08
AQR	4.39694e-13	0.927963	0.414	0.178	1.60932e-08
NAA35	4.41118e-13	1.25715	0.342	0.131	1.61454e-08
TRIR	4.47379e-13	-0.540465	0.845	0.811	1.63745e-08
SRBD1	4.58677e-13	1.1215	0.405	0.18	1.67881e-08
PRPF38B	4.66826e-13	0.640268	0.585	0.298	1.70863e-08
FAM3C	4.70639e-13	0.610363	0.718	0.437	1.72259e-08
FBXL4	4.76954e-13	1.50141	0.312	0.112	1.7457e-08
PBX3	4.7732e-13	1.09279	0.534	0.314	1.74704e-08
GRK5	4.80479e-13	0.971831	0.498	0.257	1.7586e-08
ODR4	4.86795e-13	1.2915	0.295	0.096	1.78172e-08
DIAPH1	4.87667e-13	0.840662	0.507	0.254	1.78491e-08
AC009093.2	4.97659e-13	1.77978	0.252	0.068	1.82148e-08
TMLHE	5.00609e-13	1.48208	0.349	0.145	1.83228e-08
SDK2	5.12179e-13	1.20811	0.305	0.104	1.87463e-08
PSEN1	5.15349e-13	0.894295	0.591	0.339	1.88623e-08
RNF11	5.19079e-13	2.1882	0.221	0.052	1.89988e-08
USP38	5.20939e-13	1.80121	0.23	0.055	1.90669e-08
PCBP2	5.31311e-13	0.482592	0.854	0.552	1.94465e-08
ETNK1	5.3287e-13	0.818338	0.536	0.273	1.95036e-08
IKZF2	5.32895e-13	1.42498	0.288	0.09	1.95045e-08
TRIM22	5.45074e-13	0.612094	0.672	0.385	1.99503e-08
TMOD3	5.49316e-13	0.740518	0.555	0.287	2.01055e-08
NUP160	5.59921e-13	0.843933	0.536	0.281	2.04937e-08
NUP107	5.68105e-13	1.01336	0.411	0.18	2.07932e-08
TXNDC5	5.72905e-13	0.999371	0.385	0.156	2.09689e-08
TRMT112	5.77189e-13	-0.891721	0.613	0.645	2.11257e-08
COMMD10	5.7919e-13	0.997234	0.63	0.437	2.11989e-08
RAPGEF5	5.79204e-13	2.8047	0.189	0.033	2.11994e-08
VAC14	5.89552e-13	1.28003	0.256	0.068	2.15782e-08
USP42	5.93908e-13	1.08709	0.361	0.142	2.17376e-08
CASD1	6.1091e-13	1.0136	0.389	0.167	2.23599e-08
NUP54	6.65527e-13	0.99828	0.406	0.175	2.43589e-08
TMEM135	6.6986e-13	1.39193	0.331	0.128	2.45175e-08
IL6ST	6.8279e-13	1.01113	0.411	0.18	2.49908e-08
FER	6.93435e-13	1.1742	0.405	0.191	2.53804e-08
RAB22A	6.97136e-13	1.04587	0.424	0.189	2.55159e-08
SERTAD2	6.97524e-13	1.16233	0.395	0.169	2.55301e-08
FHIT	7.02617e-13	1.74142	0.417	0.224	2.57165e-08
KIAA1328	7.07738e-13	1.30989	0.422	0.21	2.59039e-08
ZCCHC2	7.47857e-13	0.998992	0.387	0.161	2.73723e-08
STK10	7.53813e-13	0.597984	0.69	0.41	2.75903e-08
COX6C	7.94774e-13	-0.652159	0.745	0.735	2.90895e-08
TUBGCP3	8.20239e-13	1.07416	0.386	0.164	3.00216e-08
SMARCA5	8.5525e-13	0.630219	0.653	0.355	3.1303e-08
AL050309.1	8.9475e-13	1.17298	0.581	0.393	3.27487e-08
APC	9.01403e-13	1.15065	0.432	0.208	3.29923e-08
SCX	9.02752e-13	-3.08622	0.024	0.12	3.30416e-08
PLEKHM1	9.10683e-13	1.54343	0.245	0.063	3.33319e-08
ELP4	9.16849e-13	1.21984	0.467	0.254	3.35576e-08
AC118549.1	9.18314e-13	0.937389	0.474	0.23	3.36112e-08
CORO7	9.32141e-13	0.799097	0.588	0.325	3.41173e-08
DIPK1A	9.71924e-13	0.9843	0.67	0.495	3.55734e-08
SDK1	9.84057e-13	3.67957	0.177	0.027	3.60175e-08
OPA3	9.88787e-13	1.45483	0.283	0.093	3.61906e-08
CARD8	9.89122e-13	0.918808	0.447	0.208	3.62029e-08
GNB4	1.01113e-12	1.21582	0.361	0.153	3.70085e-08
HEXA	1.03134e-12	0.996465	0.45	0.213	3.77482e-08
PGGT1B	1.05851e-12	0.987253	0.381	0.158	3.87424e-08
PNN	1.10733e-12	0.572465	0.823	0.585	4.05293e-08
N4BP1	1.13929e-12	1.34032	0.33	0.128	4.16992e-08
RC3H2	1.14743e-12	0.95877	0.468	0.23	4.1997e-08
PPP2R2A	1.149e-12	0.824927	0.562	0.301	4.20545e-08
AIDA	1.15221e-12	0.870649	0.563	0.303	4.21722e-08
BCL2L11	1.16252e-12	1.49131	0.305	0.109	4.25495e-08
WDSUB1	1.16295e-12	1.2233	0.317	0.109	4.2565e-08
SCPEP1	1.17743e-12	0.775769	0.521	0.265	4.30951e-08
SCML4	1.21432e-12	1.27508	0.434	0.221	4.44453e-08
ABCA1	1.23046e-12	1.12472	0.401	0.175	4.5036e-08
POLR2B	1.25654e-12	0.789418	0.424	0.18	4.59906e-08
TET2	1.31631e-12	0.964393	0.485	0.254	4.81781e-08
UXS1	1.31948e-12	0.922682	0.381	0.158	4.82944e-08
KRIT1	1.35332e-12	1.0673	0.398	0.178	4.95328e-08
USP4	1.38789e-12	1.00515	0.408	0.18	5.07983e-08
C1orf56	1.41811e-12	1.06096	0.374	0.158	5.19042e-08
EFR3A	1.43119e-12	0.939756	0.544	0.303	5.23829e-08
ARHGAP5	1.46032e-12	1.01628	0.452	0.221	5.34491e-08
SAP130	1.47842e-12	1.43129	0.28	0.09	5.41118e-08
JADE3	1.49615e-12	1.53486	0.357	0.158	5.47605e-08
CHD8	1.52512e-12	0.953915	0.426	0.197	5.5821e-08
RYK	1.52668e-12	0.79764	0.553	0.303	5.5878e-08
ISCA1	1.53279e-12	0.906415	0.429	0.189	5.61018e-08
IQCB1	1.53734e-12	0.935681	0.568	0.328	5.62684e-08
CSRNP1	1.54671e-12	1.30644	0.262	0.074	5.66112e-08
TAF3	1.58586e-12	0.962286	0.512	0.292	5.8044e-08
ATP6V0A1	1.60054e-12	0.99139	0.39	0.164	5.85814e-08
L3MBTL4	1.6562e-12	1.09035	0.422	0.208	6.06184e-08
NDUFA3	1.66911e-12	-1.21384	0.381	0.5	6.10912e-08
SLC12A6	1.67527e-12	0.872468	0.607	0.372	6.13166e-08
SLC9A9	1.68785e-12	1.10188	0.484	0.27	6.17769e-08
HIBCH	1.68963e-12	1.07026	0.455	0.23	6.1842e-08
MAPK14	1.71869e-12	0.844383	0.512	0.265	6.29059e-08
CAB39	1.72792e-12	0.914343	0.533	0.298	6.32437e-08
ESCO1	1.73356e-12	0.867298	0.524	0.27	6.34502e-08
ZKSCAN1	1.73514e-12	0.993758	0.353	0.137	6.3508e-08
PMEPA1	1.7423e-12	0.923884	0.402	0.175	6.37698e-08
KIF2A	1.74493e-12	0.752539	0.61	0.352	6.38662e-08
ELF2	1.75602e-12	0.722425	0.592	0.339	6.4272e-08
HBS1L	1.7685e-12	0.933835	0.402	0.169	6.47287e-08
MORF4L2	1.79088e-12	0.674631	0.598	0.331	6.55479e-08
TNFAIP3	1.7923e-12	1.36501	0.348	0.139	6.55999e-08
TPP2	1.83305e-12	0.893875	0.428	0.191	6.70914e-08
H2AFZ	1.84596e-12	-1.08718	0.477	0.563	6.75638e-08
MTMR10	1.86587e-12	0.796888	0.465	0.221	6.82928e-08
MYO1E	1.88832e-12	1.04054	0.506	0.287	6.91146e-08
FBXW8	1.89521e-12	1.27806	0.288	0.096	6.93667e-08
GNG7	1.92487e-12	0.464201	0.924	0.82	7.04521e-08
SBDS	1.94686e-12	0.864973	0.475	0.232	7.1257e-08
MACROD2	1.96036e-12	1.12676	0.434	0.213	7.17513e-08
RMND5A	1.96106e-12	0.954327	0.386	0.164	7.17766e-08
AKAP10	1.97792e-12	0.912876	0.467	0.23	7.23939e-08
TTC27	1.98787e-12	0.984243	0.386	0.167	7.27579e-08
GMDS-DT	2.08969e-12	1.40416	0.495	0.317	7.64848e-08
INTS4	2.11645e-12	1.15195	0.343	0.134	7.74643e-08
UBE2E1	2.14651e-12	0.896538	0.591	0.363	7.85646e-08
GABARAP	2.16816e-12	-0.662309	0.727	0.73	7.93569e-08
SLC37A1	2.35891e-12	0.85216	0.398	0.172	8.63383e-08
PEX11G	2.40932e-12	1.97745	0.196	0.038	8.81836e-08
ZCCHC10	2.4391e-12	0.765565	0.488	0.243	8.92736e-08
ILKAP	2.43921e-12	0.731126	0.492	0.238	8.92776e-08
PPP6R2	2.45467e-12	0.807621	0.543	0.287	8.98433e-08
UIMC1	2.51556e-12	0.729047	0.599	0.342	9.2072e-08
SLC35F5	2.523e-12	1.01024	0.361	0.145	9.23445e-08
LMTK2	2.5562e-12	1.60536	0.237	0.063	9.35596e-08
AP4S1	2.57283e-12	1.31899	0.296	0.101	9.4168e-08
LTN1	2.64237e-12	0.985908	0.361	0.142	9.67134e-08
ERCC6L2	2.66693e-12	1.22771	0.339	0.137	9.76124e-08
RIOK3	2.67193e-12	0.741205	0.531	0.279	9.77954e-08
TAPT1-AS1	2.68047e-12	1.276	0.356	0.153	9.81079e-08
WWP2	2.71736e-12	0.814433	0.546	0.306	9.9458e-08
REV3L	2.81848e-12	0.7546	0.664	0.423	1.03159e-07
NUDCD3	2.81851e-12	0.899386	0.434	0.205	1.0316e-07
RPS6KA2	2.84899e-12	1.89363	0.237	0.068	1.04276e-07
MICU2	2.85698e-12	0.780091	0.623	0.404	1.04568e-07
NPIPB5	2.90736e-12	1.27978	0.273	0.085	1.06412e-07
AC119396.2	2.91826e-12	1.65072	0.224	0.055	1.06811e-07
SPG7	2.98341e-12	0.838065	0.493	0.246	1.09196e-07
GATD3B	3.0756e-12	2.81802	0.151	0.014	1.1257e-07
DDI2	3.08422e-12	1.3019	0.295	0.104	1.12886e-07
LRPPRC	3.14767e-12	0.853866	0.495	0.254	1.15208e-07
HMGCS1	3.15393e-12	1.10259	0.363	0.15	1.15437e-07
RARS2	3.26907e-12	0.898862	0.428	0.189	1.19651e-07
NR4A1	3.281e-12	1.1688	0.31	0.112	1.20088e-07
TBCK	3.30971e-12	0.946729	0.507	0.273	1.21139e-07
YLPM1	3.35303e-12	0.823576	0.461	0.221	1.22724e-07
OPA1	3.44273e-12	0.930517	0.45	0.216	1.26007e-07
CAPRIN1	3.4562e-12	0.856753	0.445	0.205	1.265e-07
ANTXR2	3.49596e-12	0.878997	0.563	0.331	1.27956e-07
KLHL22	3.49622e-12	1.16548	0.331	0.126	1.27965e-07
ZNF460	3.59281e-12	1.61822	0.198	0.038	1.315e-07
CEP135	3.60979e-12	1.07905	0.345	0.139	1.32122e-07
ACIN1	3.65948e-12	0.667828	0.541	0.279	1.3394e-07
PARG	3.66385e-12	0.935577	0.366	0.156	1.341e-07
PDE7B	3.76533e-12	1.49457	0.338	0.142	1.37815e-07
CNOT2	3.83834e-12	0.705778	0.666	0.41	1.40487e-07
STX12	3.98843e-12	0.903391	0.514	0.29	1.45981e-07
XPO6	4.00945e-12	0.723317	0.541	0.287	1.4675e-07
COPS2	4.03455e-12	0.872338	0.438	0.199	1.47669e-07
IP6K1	4.06115e-12	0.844331	0.455	0.224	1.48642e-07
SNX1	4.1732e-12	0.726004	0.536	0.276	1.52743e-07
CASC4	4.19929e-12	1.03562	0.512	0.287	1.53698e-07
WTAP	4.21933e-12	0.60857	0.712	0.437	1.54432e-07
BOD1L1	4.27202e-12	0.622176	0.76	0.53	1.5636e-07
FAM133B	4.39922e-12	0.671027	0.602	0.342	1.61016e-07
RCOR3	4.41704e-12	1.03479	0.423	0.199	1.61668e-07
TERF2	4.44858e-12	1.03273	0.334	0.128	1.62823e-07
PACSIN2	4.51092e-12	0.982893	0.452	0.219	1.65104e-07
LUC7L	4.51552e-12	0.809826	0.494	0.246	1.65272e-07
PPFIA1	4.52188e-12	1.23479	0.34	0.142	1.65505e-07
MAX	4.52556e-12	0.640686	0.617	0.344	1.6564e-07
SLF1	4.57328e-12	1.33148	0.306	0.112	1.67387e-07
PARP12	4.61512e-12	1.05674	0.308	0.109	1.68918e-07
ADNP2	4.65174e-12	1.74132	0.227	0.06	1.70258e-07
JPX	4.65433e-12	0.707691	0.71	0.486	1.70353e-07
SAV1	4.67038e-12	0.875091	0.406	0.178	1.70941e-07
C18orf25	4.71974e-12	0.935945	0.406	0.186	1.72747e-07
ZNF131	4.86385e-12	0.816308	0.538	0.284	1.78022e-07
TRAPPC9	4.94172e-12	0.918007	0.656	0.429	1.80872e-07
ATP5F1D	5.01594e-12	-0.710669	0.637	0.661	1.83588e-07
NCK1	5.16328e-12	0.952545	0.473	0.243	1.88981e-07
C19orf53	5.17107e-12	-0.895194	0.563	0.604	1.89266e-07
HSPA4	5.24109e-12	0.684096	0.595	0.32	1.91829e-07
RNF115	5.36558e-12	1.02454	0.449	0.23	1.96386e-07
CREB3L2	5.38322e-12	1.16815	0.311	0.117	1.97031e-07
MIA2	5.38669e-12	0.766677	0.526	0.27	1.97158e-07
IKBKB	5.47005e-12	0.893188	0.431	0.199	2.00209e-07
UQCRH	5.60753e-12	-0.590664	0.807	0.801	2.05241e-07
LAMTOR4	5.68765e-12	-0.733105	0.674	0.678	2.08174e-07
SPDYE2	5.9656e-12	1.80875	0.199	0.041	2.18347e-07
SNX10	6.21556e-12	0.749583	0.666	0.413	2.27496e-07
H3F3B	6.2644e-12	-0.419652	0.971	0.967	2.29283e-07
SLC23A2	6.67585e-12	0.37462	0.458	0.23	2.44343e-07
SERINC3	6.91926e-12	0.957259	0.365	0.15	2.53252e-07
NUDT4	7.1875e-12	1.02163	0.413	0.191	2.6307e-07
PKN2	7.51501e-12	0.716362	0.644	0.407	2.75057e-07
MASTL	7.5566e-12	2.28422	0.185	0.036	2.76579e-07
RANBP9	7.55756e-12	0.923061	0.461	0.238	2.76614e-07
WIPF2	7.6111e-12	0.930195	0.353	0.148	2.78574e-07
ATG13	7.92527e-12	1.10109	0.328	0.128	2.90073e-07
ATG16L1	7.95074e-12	1.36162	0.286	0.101	2.91005e-07
NT5C3A	7.98648e-12	0.751241	0.604	0.35	2.92313e-07
CHFR	8.14695e-12	1.0609	0.348	0.142	2.98187e-07
PTDSS1	8.17874e-12	0.952713	0.363	0.148	2.9935e-07
ZFAND6	8.19683e-12	0.603148	0.786	0.552	3.00012e-07
CPT1A	8.27835e-12	1.37853	0.289	0.101	3.02996e-07
ATP5MD	8.30826e-12	-0.977817	0.505	0.582	3.04091e-07
REPS1	8.31186e-12	1.13754	0.373	0.164	3.04222e-07
DICER1	8.42811e-12	0.813465	0.49	0.24	3.08477e-07
ANKRD10	8.44442e-12	0.620328	0.563	0.301	3.09074e-07
PATJ	8.49342e-12	1.11941	0.38	0.178	3.10868e-07
SUPT6H	8.52176e-12	0.968856	0.381	0.161	3.11905e-07
TTC39C	8.58138e-12	1.0264	0.45	0.238	3.14087e-07
MAP3K14	8.58791e-12	0.8626	0.406	0.183	3.14326e-07
BICD2	8.59917e-12	1.145	0.302	0.109	3.14738e-07
KDM6B	8.6168e-12	1.18591	0.343	0.139	3.15383e-07
GALNT10	8.67442e-12	0.858806	0.456	0.23	3.17492e-07
FBXL3	8.69145e-12	0.972618	0.365	0.15	3.18116e-07
TNRC6A	8.74079e-12	0.6034	0.663	0.399	3.19922e-07
COG6	8.90931e-12	1.62913	0.246	0.077	3.2609e-07
ARHGEF6	8.9845e-12	0.826779	0.414	0.183	3.28842e-07
TGFBR2	9.01774e-12	0.62362	0.825	0.626	3.30058e-07
TET3	9.09262e-12	1.37721	0.348	0.153	3.32799e-07
GRN	9.24881e-12	-1.58752	0.199	0.344	3.38516e-07
DAD1	9.37413e-12	-0.973982	0.527	0.585	3.43102e-07
ATP5ME	9.43691e-12	-0.935821	0.557	0.607	3.454e-07
FAM126A	9.44211e-12	1.19104	0.419	0.208	3.45591e-07
LMO7	9.75164e-12	2.08255	0.196	0.044	3.5692e-07
NPEPPS	9.87124e-12	0.704127	0.515	0.265	3.61297e-07
GABBR1	1.0014e-11	1.08704	0.329	0.128	3.66522e-07
CHIC2	1.02554e-11	0.759107	0.502	0.254	3.75359e-07
GOLPH3	1.02704e-11	0.720635	0.502	0.26	3.75906e-07
AC006001.2	1.02733e-11	1.7709	0.245	0.077	3.76013e-07
KCNQ5	1.02964e-11	1.41525	0.506	0.344	3.7686e-07
GANC	1.10873e-11	0.979675	0.462	0.243	4.05805e-07
SOCS1	1.12375e-11	1.00167	0.301	0.107	4.11305e-07
KYNU	1.16966e-11	0.789078	0.616	0.383	4.28107e-07
DGLUCY	1.1734e-11	0.960869	0.466	0.246	4.29475e-07
RASGRP1	1.18199e-11	1.36995	0.303	0.117	4.3262e-07
KIDINS220	1.20011e-11	0.951215	0.381	0.167	4.39254e-07
DIDO1	1.22137e-11	0.873891	0.438	0.213	4.47034e-07
NFX1	1.22896e-11	0.741128	0.559	0.314	4.49811e-07
RAN	1.2566e-11	-0.809153	0.608	0.637	4.59927e-07
ZNF431	1.27387e-11	0.701869	0.482	0.232	4.6625e-07
DENND11	1.28606e-11	1.00228	0.33	0.126	4.70711e-07
RC3H1	1.29551e-11	0.768931	0.638	0.418	4.74169e-07
MED14	1.30597e-11	0.979877	0.37	0.156	4.77998e-07
ANKRD36B	1.319e-11	1.63454	0.228	0.063	4.82769e-07
TMEM154	1.32143e-11	0.553443	0.714	0.445	4.83656e-07
EFTUD2	1.3281e-11	1.24611	0.287	0.101	4.86097e-07
SOD1	1.34526e-11	-0.786524	0.619	0.648	4.92379e-07
EIF4E	1.34679e-11	0.709882	0.496	0.249	4.92938e-07
RNF103	1.39442e-11	1.31481	0.223	0.057	5.10372e-07
RELB	1.39851e-11	0.71001	0.613	0.355	5.11868e-07
CBFA2T2	1.4186e-11	0.944443	0.516	0.303	5.19222e-07
TRIM26	1.42812e-11	1.10692	0.368	0.158	5.22706e-07
IFNGR1	1.43771e-11	0.720076	0.486	0.243	5.26215e-07
FYTTD1	1.44486e-11	1.12655	0.334	0.134	5.28833e-07
EFCAB14	1.45447e-11	0.860985	0.422	0.197	5.32349e-07
ST8SIA4	1.46585e-11	0.915589	0.578	0.347	5.36515e-07
PTPN12	1.47162e-11	1.15728	0.376	0.178	5.38629e-07
UGT8	1.48723e-11	1.70753	0.234	0.068	5.4434e-07
ACBD6	1.49435e-11	0.83606	0.533	0.298	5.46947e-07
ATAD2	1.52712e-11	1.07166	0.347	0.142	5.58941e-07
MGA	1.56201e-11	0.925062	0.443	0.221	5.7171e-07
BIN3	1.57682e-11	0.97195	0.321	0.126	5.77133e-07
ABLIM1	1.59429e-11	0.741981	0.55	0.301	5.83528e-07
ANKRD36C	1.59743e-11	1.34055	0.255	0.082	5.84676e-07
RALGAPB	1.61393e-11	1.04822	0.361	0.153	5.90713e-07
GORASP2	1.61836e-11	1.05496	0.338	0.137	5.92336e-07
COX5B	1.66316e-11	-0.795749	0.648	0.653	6.08735e-07
ATP2C1	1.70786e-11	1.00647	0.365	0.164	6.25095e-07
MAU2	1.74514e-11	1.0884	0.33	0.131	6.38739e-07
PRIM2	1.74784e-11	1.18878	0.395	0.191	6.39728e-07
RHOQ	1.75538e-11	0.700629	0.545	0.287	6.42486e-07
SETD7	1.76219e-11	1.39229	0.256	0.082	6.44977e-07
SPTLC2	1.78756e-11	0.870049	0.504	0.273	6.54266e-07
CXCR4	1.83545e-11	0.535984	0.887	0.713	6.71793e-07
STRN	1.84729e-11	0.882216	0.402	0.186	6.76128e-07
CALM2	1.85721e-11	-0.541706	0.835	0.817	6.79756e-07
AC078883.1	1.86011e-11	1.84417	0.199	0.046	6.8082e-07
NUS1	1.87383e-11	1.09309	0.327	0.128	6.85841e-07
SMURF2	1.87785e-11	0.760783	0.468	0.243	6.8731e-07
NDUFB11	1.9207e-11	-0.781372	0.611	0.637	7.02995e-07
RBMS1	1.95642e-11	0.953236	0.417	0.194	7.1607e-07
STK26	1.95814e-11	0.869648	0.363	0.15	7.16699e-07
GALNT7	2.01444e-11	1.19671	0.361	0.161	7.37305e-07
SLC30A7	2.0262e-11	1.01949	0.323	0.128	7.4161e-07
CORO2B	2.04413e-11	1.81737	0.218	0.06	7.48172e-07
THOC1	2.04414e-11	0.92326	0.423	0.199	7.48175e-07
BAZ1B	2.0513e-11	0.66644	0.475	0.232	7.50798e-07
TP53BP1	2.07861e-11	1.10772	0.328	0.131	7.60791e-07
CLCN3	2.11915e-11	0.963645	0.365	0.156	7.75629e-07
TRAPPC1	2.12464e-11	-0.851167	0.494	0.566	7.77638e-07
SUZ12	2.12742e-11	0.705396	0.558	0.309	7.78658e-07
SBNO1	2.14238e-11	0.788246	0.473	0.232	7.84132e-07
KIFAP3	2.16926e-11	1.52382	0.255	0.085	7.93973e-07
TNS3	2.19645e-11	1.14421	0.409	0.213	8.03921e-07
EHD4	2.28694e-11	1.53537	0.244	0.077	8.37043e-07
AC061958.1	2.29544e-11	1.60286	0.298	0.117	8.40153e-07
TARSL2	2.31068e-11	0.9094	0.378	0.164	8.4573e-07
CDC73	2.32777e-11	0.788188	0.483	0.251	8.51987e-07
UPF2	2.34406e-11	0.608472	0.667	0.396	8.57949e-07
MARF1	2.34419e-11	0.693451	0.536	0.284	8.57996e-07
SEL1L	2.38243e-11	1.16116	0.292	0.104	8.71994e-07
RAB3GAP2	2.38332e-11	0.888162	0.512	0.29	8.72319e-07
AREG	2.40056e-11	1.90426	0.211	0.055	8.78627e-07
ANAPC1	2.41145e-11	0.979792	0.351	0.142	8.82616e-07
BLNK	2.46892e-11	0.57066	0.761	0.536	9.0365e-07
CCDC32	2.50476e-11	0.611249	0.6	0.339	9.16766e-07
ASB3	2.51913e-11	0.800327	0.508	0.281	9.22025e-07
HEATR5B	2.57146e-11	0.670976	0.609	0.361	9.41179e-07
NUP188	2.5817e-11	1.73631	0.204	0.049	9.44929e-07
ABCF1	2.60207e-11	0.751374	0.455	0.219	9.52382e-07
LANCL2	2.60462e-11	1.34665	0.231	0.063	9.53316e-07
WASF2	2.62152e-11	0.507569	0.756	0.503	9.59502e-07
IFNAR1	2.6232e-11	0.65771	0.557	0.295	9.60117e-07
VEZT	2.71972e-11	0.842775	0.421	0.199	9.95444e-07
PATL1	2.77474e-11	1.12316	0.314	0.123	1.01558e-06
TDRD3	2.7889e-11	1.20242	0.362	0.169	1.02077e-06
CDK5RAP2	2.79926e-11	0.917921	0.421	0.205	1.02456e-06
EWSR1	2.82237e-11	0.684714	0.478	0.24	1.03302e-06
ZNF736	2.8981e-11	0.98595	0.329	0.126	1.06074e-06
POU2F2	2.97192e-11	0.454195	0.862	0.667	1.08775e-06
CD200	3.06859e-11	0.819795	0.359	0.148	1.12313e-06
POLD4	3.07268e-11	-0.698029	0.723	0.73	1.12463e-06
CEP83	3.09628e-11	1.37149	0.298	0.115	1.13327e-06
ZBTB5	3.12022e-11	1.71554	0.211	0.055	1.14203e-06
SIL1	3.13945e-11	1.06341	0.361	0.161	1.14907e-06
B3GNT2	3.14949e-11	1.20661	0.273	0.093	1.15275e-06
SYAP1	3.2589e-11	0.963326	0.439	0.227	1.19279e-06
TRIM24	3.28381e-11	1.41932	0.287	0.109	1.20191e-06
MIR181A1HG	3.31172e-11	1.45268	0.219	0.06	1.21212e-06
BRD1	3.33068e-11	1.01197	0.339	0.139	1.21906e-06
R3HCC1L	3.3737e-11	0.744222	0.412	0.191	1.23481e-06
SNRPD2	3.38593e-11	-0.857302	0.62	0.642	1.23928e-06
ZC3H6	3.59758e-11	1.06456	0.402	0.194	1.31675e-06
SNX14	3.60474e-11	0.973267	0.449	0.238	1.31937e-06
HELQ	3.61925e-11	0.978128	0.377	0.167	1.32468e-06
PIAS2	3.68228e-11	1.26341	0.321	0.134	1.34775e-06
YY1AP1	3.699e-11	0.910892	0.334	0.134	1.35387e-06
EPS15L1	3.69948e-11	0.7302	0.434	0.205	1.35405e-06
LYSMD2	3.75159e-11	-1.26931	0.279	0.415	1.37312e-06
SLC39A11	3.75292e-11	0.94916	0.464	0.254	1.37361e-06
HTT	3.78097e-11	0.578876	0.566	0.309	1.38387e-06
ZMYM5	3.80603e-11	0.735535	0.399	0.18	1.39304e-06
MFSD14A	3.81344e-11	0.766698	0.421	0.21	1.39576e-06
TMEM161B	3.90524e-11	1.0558	0.277	0.093	1.42936e-06
JOSD1	3.97135e-11	0.897334	0.389	0.172	1.45355e-06
ELP2	3.97948e-11	0.691107	0.503	0.251	1.45653e-06
ARHGEF1	4.01902e-11	0.640987	0.597	0.333	1.471e-06
TAF2	4.02875e-11	0.964935	0.378	0.178	1.47456e-06
DIS3	4.24564e-11	0.971849	0.301	0.109	1.55395e-06
CRY2	4.3539e-11	1.18719	0.274	0.096	1.59357e-06
SLC39A10	4.3844e-11	0.746885	0.641	0.388	1.60474e-06
SLC38A9	4.39795e-11	1.17832	0.359	0.167	1.60969e-06
RAB21	4.41996e-11	0.6795	0.483	0.243	1.61775e-06
KHDC4	4.46476e-11	1.0285	0.329	0.137	1.63415e-06
NAA50	4.48939e-11	0.804738	0.477	0.243	1.64316e-06
ABCB7	4.52056e-11	0.883586	0.434	0.213	1.65457e-06
CYB5R4	4.52234e-11	0.654401	0.578	0.32	1.65522e-06
AC104162.2	4.57266e-11	1.61626	0.226	0.066	1.67364e-06
SAR1A	4.57722e-11	0.735845	0.373	0.161	1.67531e-06
NARS2	4.58733e-11	1.25256	0.328	0.139	1.67901e-06
RBM27	4.6755e-11	0.695145	0.571	0.325	1.71128e-06
VPS8	4.8529e-11	0.901889	0.473	0.27	1.77621e-06
LY75	4.88574e-11	0.728913	0.403	0.186	1.78823e-06
NR2C2	4.92828e-11	0.927415	0.419	0.208	1.8038e-06
WBP11	4.9759e-11	0.605402	0.483	0.246	1.82123e-06
SNX5	5.09125e-11	0.686231	0.475	0.238	1.86345e-06
PITPNC1	5.09293e-11	1.7393	0.301	0.128	1.86406e-06
AP2B1	5.15185e-11	0.784094	0.524	0.292	1.88563e-06
UGGT1	5.16848e-11	0.698573	0.331	0.128	1.89172e-06
FOXJ3	5.17336e-11	0.899015	0.539	0.336	1.8935e-06
NCOA1	5.17619e-11	0.821248	0.622	0.407	1.89454e-06
C5orf56	5.17887e-11	0.527943	0.511	0.262	1.89552e-06
CUL5	5.33661e-11	0.721717	0.545	0.309	1.95325e-06
PHKB	5.39056e-11	0.572751	0.744	0.525	1.973e-06
ZNF33A	5.42781e-11	0.684417	0.57	0.325	1.98663e-06
FAR1	5.42856e-11	0.984166	0.403	0.191	1.98691e-06
ATG2B	5.45058e-11	1.40599	0.254	0.085	1.99497e-06
SS18	5.60866e-11	0.802988	0.465	0.232	2.05283e-06
RRM2B	5.73617e-11	0.959319	0.353	0.15	2.0995e-06
TMPO	5.76146e-11	0.618669	0.639	0.369	2.10875e-06
RASGEF1B	5.95559e-11	1.01461	0.484	0.27	2.1798e-06
TFG	6.03039e-11	1.02363	0.368	0.167	2.20718e-06
ATF2	6.04162e-11	0.817207	0.43	0.213	2.21129e-06
ARL6IP5	6.07403e-11	-0.68589	0.671	0.672	2.22315e-06
LINC00174	6.08398e-11	1.22359	0.278	0.101	2.2268e-06
PIBF1	6.14612e-11	0.859917	0.588	0.383	2.24954e-06
AKAP11	6.18738e-11	1.04489	0.353	0.156	2.26464e-06
PRKACB	6.1976e-11	0.765477	0.539	0.309	2.26838e-06
TTC37	6.20411e-11	0.852449	0.468	0.24	2.27076e-06
AC010149.1	6.30575e-11	1.34542	0.234	0.071	2.30797e-06
SLC36A4	6.33413e-11	1.08518	0.34	0.148	2.31835e-06
TBC1D25	6.39937e-11	2.05327	0.198	0.052	2.34223e-06
GALNT3	6.42421e-11	1.33682	0.253	0.082	2.35132e-06
POM121C	6.43006e-11	0.904393	0.319	0.123	2.35346e-06
SCAMP1	6.49437e-11	1.02789	0.316	0.123	2.37701e-06
KATNAL1	6.50234e-11	1.2528	0.258	0.085	2.37992e-06
CLEC7A	6.75377e-11	-3.11037	0.022	0.107	2.47195e-06
RPRD2	6.77278e-11	0.742028	0.559	0.339	2.47891e-06
SSR4	7.00568e-11	-0.683231	0.698	0.699	2.56415e-06
SLC2A1	7.09152e-11	0.895736	0.328	0.134	2.59557e-06
RPRD1A	7.14459e-11	0.769344	0.475	0.249	2.61499e-06
GMFG	7.16145e-11	-0.616579	0.772	0.743	2.62116e-06
NLK	7.28161e-11	0.999403	0.41	0.21	2.66514e-06
ARPC5	7.28543e-11	-0.831556	0.606	0.628	2.66654e-06
SEC23A	7.45063e-11	0.783181	0.374	0.169	2.727e-06
TCL6	7.46414e-11	0.772712	0.274	0.093	2.73195e-06
CAPN3	7.46522e-11	1.454	0.249	0.082	2.73235e-06
PIK3R1	7.47136e-11	0.723022	0.449	0.221	2.73459e-06
NR4A3	7.47672e-11	2.66454	0.147	0.019	2.73655e-06
PIK3AP1	7.57713e-11	0.607838	0.685	0.437	2.77331e-06
FAM53C	7.61035e-11	1.05668	0.249	0.079	2.78546e-06
CALCOCO2	7.7834e-11	0.780661	0.441	0.216	2.8488e-06
AHR	7.95206e-11	1.69663	0.227	0.071	2.91053e-06
SLC25A33	7.98634e-11	1.25605	0.329	0.145	2.92308e-06
ZNF721	8.06188e-11	0.634962	0.646	0.38	2.95073e-06
RIPK2	8.48901e-11	1.21464	0.314	0.131	3.10706e-06
SH3D19	8.49436e-11	0.950897	0.286	0.101	3.10902e-06
SNHG14	8.55565e-11	0.606477	0.549	0.309	3.13145e-06
HP1BP3	8.70215e-11	0.480391	0.722	0.445	3.18507e-06
CLCN4	8.72036e-11	1.21112	0.275	0.098	3.19174e-06
ICE1	9.00652e-11	0.68753	0.385	0.172	3.29648e-06
HIGD2A	9.07615e-11	-1.06809	0.467	0.541	3.32196e-06
TBCD	9.12101e-11	1.50491	0.219	0.063	3.33838e-06
TMED8	9.13724e-11	1.06264	0.366	0.172	3.34432e-06
INTS6L	9.26345e-11	0.865875	0.324	0.128	3.39052e-06
MYO1D	9.2979e-11	1.6157	0.286	0.12	3.40312e-06
BCL11A	9.33756e-11	0.565233	0.831	0.631	3.41764e-06
AC106791.1	9.36657e-11	1.50165	0.226	0.068	3.42826e-06
RNF169	9.63668e-11	0.709854	0.498	0.268	3.52712e-06
GNPTAB	9.68634e-11	0.952691	0.457	0.246	3.5453e-06
SELENOI	9.78668e-11	1.00103	0.347	0.153	3.58202e-06
PRKDC	9.98706e-11	0.568744	0.66	0.407	3.65537e-06
VAV3-AS1	1.00578e-10	1.08513	0.281	0.104	3.68125e-06
USP53	1.00906e-10	1.20146	0.305	0.123	3.69327e-06
CENPP	1.01507e-10	2.29773	0.199	0.055	3.71525e-06
IFNAR2	1.01587e-10	0.797116	0.499	0.276	3.71819e-06
GALNT2	1.03768e-10	0.784624	0.419	0.199	3.79801e-06
STK24	1.03882e-10	0.568115	0.637	0.385	3.80218e-06
WDR44	1.05011e-10	1.09525	0.336	0.148	3.8435e-06
MBTPS1	1.05999e-10	0.680798	0.39	0.172	3.87966e-06
DNM1L	1.06363e-10	1.00025	0.389	0.186	3.893e-06
NR3C2	1.06704e-10	1.573	0.354	0.183	3.90546e-06
AMD1	1.07001e-10	0.532273	0.574	0.325	3.91635e-06
AC009120.2	1.08042e-10	1.15673	0.272	0.098	3.95445e-06
BBS9	1.09105e-10	1.26525	0.402	0.219	3.99336e-06
TBC1D14	1.11899e-10	1.06708	0.307	0.123	4.09561e-06
EDEM1	1.15001e-10	0.901709	0.354	0.153	4.20916e-06
PIK3C3	1.15173e-10	0.687876	0.44	0.219	4.21544e-06
NSUN2	1.15288e-10	1.04411	0.279	0.101	4.21967e-06
MTMR12	1.16429e-10	0.820106	0.434	0.221	4.2614e-06
KDM5B	1.17026e-10	1.1354	0.308	0.126	4.28326e-06
ZER1	1.17372e-10	1.02308	0.303	0.12	4.29592e-06
CEP170	1.17771e-10	0.702801	0.466	0.246	4.31052e-06
PIK3IP1-AS1	1.17947e-10	1.51033	0.258	0.093	4.31697e-06
IER2	1.1801e-10	-0.627339	0.862	0.872	4.31929e-06
C6orf62	1.19151e-10	0.605638	0.496	0.254	4.36104e-06
AKAP17A	1.1986e-10	0.702896	0.372	0.161	4.38701e-06
PLCG2	1.2164e-10	0.427031	0.927	0.765	4.45214e-06
RBM5	1.24942e-10	0.666799	0.471	0.238	4.57302e-06
IDI1	1.25158e-10	0.550421	0.664	0.407	4.5809e-06
PIK3CD	1.27675e-10	0.730794	0.613	0.38	4.67303e-06
TRIM44	1.28317e-10	0.595865	0.587	0.336	4.69653e-06
HMCES	1.29865e-10	0.914875	0.317	0.131	4.75317e-06
SAT1	1.33405e-10	-0.586828	0.748	0.754	4.88276e-06
SAP30BP	1.33771e-10	0.67538	0.445	0.224	4.89615e-06
METTL16	1.37619e-10	0.7475	0.432	0.216	5.03698e-06
WDPCP	1.37807e-10	1.03972	0.47	0.281	5.04388e-06
APPBP2	1.40763e-10	0.947347	0.37	0.169	5.15207e-06
IKZF5	1.41665e-10	1.29818	0.256	0.09	5.18507e-06
NOCT	1.41855e-10	1.52148	0.202	0.052	5.19202e-06
PIK3C2B	1.43549e-10	0.803221	0.356	0.156	5.25404e-06
PRPF4B	1.44023e-10	0.536175	0.69	0.44	5.27137e-06
SLK	1.4568e-10	1.15619	0.284	0.107	5.33203e-06
CSF3R	1.46043e-10	-2.47756	0.041	0.139	5.34532e-06
TMC8	1.46255e-10	0.506702	0.563	0.306	5.35309e-06
HGSNAT	1.47035e-10	0.860674	0.365	0.164	5.38163e-06
AL512603.2	1.50031e-10	1.40056	0.265	0.096	5.49127e-06
MTOR	1.50828e-10	1.11836	0.311	0.131	5.52046e-06
TASOR	1.53919e-10	0.761488	0.428	0.213	5.63359e-06
DIRC3	1.55502e-10	2.61895	0.177	0.041	5.69154e-06
EGLN1	1.58026e-10	0.997928	0.312	0.126	5.7839e-06
AC025164.1	1.62709e-10	0.803575	0.58	0.352	5.95533e-06
ARIH2	1.64928e-10	0.701027	0.515	0.276	6.03653e-06
TMEM260	1.7191e-10	0.996642	0.344	0.15	6.29209e-06
UNKL	1.72173e-10	0.793372	0.297	0.112	6.30171e-06
NAA25	1.73825e-10	0.890504	0.359	0.158	6.36216e-06
INTS6	1.7471e-10	0.777639	0.492	0.273	6.39457e-06
TGIF2	1.75495e-10	0.779319	0.362	0.158	6.4233e-06
NEK1	1.76202e-10	0.924517	0.399	0.202	6.44919e-06
ATXN2	1.77871e-10	0.779268	0.486	0.262	6.51025e-06
DNAJB14	1.80003e-10	0.592017	0.548	0.306	6.58828e-06
STK17A	1.87915e-10	0.420828	0.873	0.648	6.87786e-06
SNRNP200	1.91392e-10	0.733264	0.405	0.189	7.00516e-06
UHRF1BP1	1.95976e-10	1.24934	0.231	0.074	7.17292e-06
EIF3F	1.98427e-10	-0.536592	0.843	0.806	7.26262e-06
EZH1	1.98526e-10	0.681117	0.374	0.172	7.26625e-06
DHX36	2.02798e-10	0.558924	0.642	0.388	7.42263e-06
ZNF100	2.02994e-10	1.55911	0.202	0.055	7.42978e-06
IRF4	2.03554e-10	1.1564	0.277	0.107	7.45028e-06
PTPN2	2.08054e-10	0.628096	0.652	0.418	7.61499e-06
BST2	2.1031e-10	-1.20754	0.371	0.467	7.69756e-06
LRRC8D	2.10562e-10	1.03393	0.363	0.169	7.70677e-06
MTMR14	2.16024e-10	0.594124	0.474	0.235	7.90669e-06
YAF2	2.17595e-10	0.876091	0.469	0.251	7.96419e-06
UBXN2A	2.17771e-10	0.921006	0.398	0.197	7.97065e-06
SEMA4D	2.17906e-10	0.715656	0.449	0.232	7.97559e-06
SPPL2A	2.19537e-10	0.768828	0.48	0.273	8.03529e-06
TEX10	2.2134e-10	1.08317	0.317	0.134	8.10125e-06
CFLAR	2.26626e-10	0.824687	0.577	0.355	8.29475e-06
ZNF430	2.30792e-10	0.797222	0.45	0.235	8.44721e-06
TMEM87A	2.30812e-10	0.871313	0.493	0.279	8.44796e-06
ZNF800	2.30817e-10	0.704363	0.515	0.281	8.44812e-06
ATP5PO	2.3103e-10	-0.671694	0.656	0.678	8.45591e-06
PPARD	2.31825e-10	0.820462	0.372	0.169	8.48501e-06
PTS	2.32673e-10	0.710945	0.48	0.246	8.51605e-06
TTC17	2.32961e-10	0.639096	0.697	0.492	8.52662e-06
MAP3K3	2.3377e-10	0.717957	0.392	0.178	8.5562e-06
DUSP10	2.3379e-10	1.69736	0.188	0.046	8.55695e-06
FAM177A1	2.35886e-10	0.694436	0.389	0.175	8.63365e-06
TUT7	2.4195e-10	0.643092	0.526	0.295	8.85562e-06
KARS	2.47639e-10	0.75804	0.366	0.161	9.06383e-06
PAX8-AS1	2.50122e-10	1.89367	0.168	0.036	9.15471e-06
MAPRE1	2.52365e-10	0.768298	0.424	0.205	9.2368e-06
NT5C2	2.55449e-10	0.738911	0.551	0.311	9.34968e-06
CANX	2.56812e-10	0.636449	0.401	0.186	9.39959e-06
SLF2	2.57378e-10	0.914925	0.325	0.134	9.42027e-06
ADSS	2.62546e-10	0.753119	0.429	0.216	9.60944e-06
PRR14L	2.65492e-10	0.800447	0.373	0.169	9.71726e-06
CSNK1G1	2.69751e-10	0.906779	0.401	0.205	9.87316e-06
FAM135A	2.71263e-10	1.28642	0.286	0.112	9.92849e-06
LRRC58	2.75109e-10	1.16349	0.272	0.101	1.00693e-05
G2E3	2.75183e-10	0.701706	0.364	0.161	1.0072e-05
EIF1	2.75355e-10	-0.246598	0.999	0.997	1.00783e-05
KANSL1L	2.87053e-10	1.10376	0.371	0.183	1.05064e-05
UBE4A	2.92589e-10	0.804897	0.366	0.164	1.0709e-05
SH3BP2	2.95839e-10	1.0275	0.282	0.107	1.0828e-05
UBALD2	2.99397e-10	0.683817	0.492	0.262	1.09582e-05
IKZF3	2.996e-10	0.4765	0.901	0.76	1.09657e-05
FUBP3	3.00173e-10	0.839095	0.282	0.104	1.09866e-05
ACYP2	3.01956e-10	0.749592	0.636	0.44	1.10519e-05
ZNF700	3.06411e-10	0.955216	0.245	0.082	1.12149e-05
AC004889.1	3.1368e-10	1.19962	0.28	0.109	1.1481e-05
SUGP2	3.14076e-10	1.00251	0.306	0.123	1.14955e-05
NDUFB10	3.17367e-10	-0.921043	0.447	0.522	1.1616e-05
ZDHHC17	3.17466e-10	0.786266	0.455	0.238	1.16196e-05
FAM120A	3.20391e-10	0.633784	0.475	0.251	1.17266e-05
PSMB1	3.23568e-10	-0.784789	0.576	0.612	1.18429e-05
PDE4A	3.28654e-10	2.22453	0.149	0.025	1.20291e-05
FARS2	3.32599e-10	0.807479	0.563	0.352	1.21735e-05
SATB1-AS1	3.35891e-10	1.54919	0.27	0.107	1.22939e-05
TMEM117	3.36401e-10	1.1004	0.386	0.199	1.23126e-05
USP16	3.3746e-10	0.563575	0.51	0.276	1.23514e-05
COPB1	3.38611e-10	0.665116	0.473	0.249	1.23935e-05
ZC3H13	3.39724e-10	0.745477	0.482	0.254	1.24343e-05
YJU2	3.46958e-10	0.912514	0.289	0.109	1.2699e-05
FAM20B	3.49296e-10	1.12877	0.222	0.066	1.27846e-05
ANXA5	3.53434e-10	-1.15802	0.252	0.393	1.2936e-05
ZNF714	3.59564e-10	2.36018	0.152	0.027	1.31604e-05
SHLD1	3.59925e-10	1.00366	0.363	0.172	1.31736e-05
PAXBP1	3.62101e-10	1.05872	0.296	0.12	1.32533e-05
TRPS1	3.63166e-10	0.969446	0.389	0.199	1.32922e-05
MSH3	3.6483e-10	1.04392	0.39	0.197	1.33532e-05
GIMAP7	3.76362e-10	-2.86594	0.026	0.109	1.37752e-05
AC016831.5	3.76681e-10	1.49189	0.18	0.041	1.37869e-05
SRGAP2B	3.79519e-10	2.16529	0.158	0.03	1.38908e-05
GUCD1	3.80437e-10	0.606114	0.488	0.246	1.39244e-05
L3MBTL3	3.83875e-10	0.707609	0.449	0.238	1.40502e-05
CCNC	3.84368e-10	0.836589	0.373	0.175	1.40682e-05
FGGY	3.8526e-10	1.08253	0.33	0.15	1.41009e-05
BIRC2	4.00345e-10	0.936682	0.344	0.15	1.4653e-05
SF3B5	4.01223e-10	-0.939515	0.499	0.563	1.46852e-05
ABHD18	4.01743e-10	1.06895	0.348	0.161	1.47042e-05
ASCC1	4.06238e-10	0.718013	0.358	0.167	1.48687e-05
NCKAP1L	4.06799e-10	0.598395	0.589	0.339	1.48893e-05
VAV1	4.09211e-10	0.827547	0.454	0.243	1.49775e-05
MAPKAPK2	4.19236e-10	0.933335	0.337	0.15	1.53445e-05
CCNT2	4.21775e-10	0.599526	0.49	0.257	1.54374e-05
PPP2R5A	4.22492e-10	0.82556	0.536	0.317	1.54636e-05
RAB11FIP2	4.23554e-10	1.33066	0.249	0.087	1.55025e-05
EIF3A	4.24025e-10	0.610601	0.616	0.377	1.55197e-05
AIP	4.27657e-10	-1.04837	0.365	0.467	1.56527e-05
SIK2	4.34192e-10	1.02107	0.337	0.15	1.58919e-05
SLC39A8	4.40328e-10	1.98795	0.166	0.036	1.61164e-05
BZW1	4.42802e-10	0.43243	0.582	0.325	1.6207e-05
IL3RA	4.44941e-10	1.66173	0.208	0.063	1.62853e-05
LINC01811	4.48279e-10	1.36283	0.316	0.145	1.64075e-05
GPR160	4.48914e-10	0.951285	0.318	0.134	1.64307e-05
SLC9A8	4.5258e-10	0.76869	0.33	0.142	1.65649e-05
LINC01588	4.53011e-10	0.357187	0.553	0.328	1.65807e-05
HUWE1	4.53475e-10	0.72344	0.544	0.32	1.65976e-05
NNT	4.55613e-10	0.97235	0.335	0.148	1.66759e-05
ZFP36L2	4.57262e-10	0.659557	0.837	0.658	1.67362e-05
GCC2	4.60558e-10	0.559828	0.613	0.374	1.68569e-05
AC092120.3	4.65699e-10	1.04529	0.232	0.074	1.7045e-05
ZBTB44	4.713e-10	0.899804	0.415	0.208	1.725e-05
BTBD7	4.71993e-10	0.991887	0.398	0.199	1.72754e-05
ELL	4.72702e-10	1.28021	0.239	0.079	1.73014e-05
BIRC3	4.81398e-10	0.507759	0.824	0.623	1.76196e-05
PPTC7	4.8762e-10	0.908846	0.367	0.169	1.78474e-05
AC022182.1	4.97323e-10	0.738332	0.37	0.169	1.82025e-05
SLC17A5	5.00335e-10	1.20776	0.241	0.082	1.83128e-05
BAZ1A	5.04526e-10	0.612595	0.672	0.434	1.84662e-05
UBA2	5.15474e-10	0.706215	0.518	0.298	1.88669e-05
TENT4A	5.17845e-10	0.958974	0.337	0.15	1.89536e-05
RFFL	5.21876e-10	1.09543	0.282	0.112	1.91012e-05
TOM1L2	5.25934e-10	1.69856	0.232	0.082	1.92497e-05
SARAF	5.29363e-10	0.377053	0.927	0.798	1.93752e-05
AL512306.3	5.33299e-10	1.56449	0.168	0.036	1.95193e-05
TCF25	5.33987e-10	0.504416	0.751	0.514	1.95445e-05
RPS6KC1	5.33995e-10	1.4211	0.312	0.145	1.95448e-05
SNRPA1	5.37165e-10	0.54085	0.514	0.273	1.96608e-05
BRWD3	5.40737e-10	0.986072	0.37	0.183	1.97915e-05
SYN3	5.59338e-10	2.64893	0.175	0.044	2.04723e-05
TSPAN13	5.61449e-10	0.539219	0.536	0.295	2.05496e-05
ARRDC5	5.72072e-10	2.18444	0.147	0.025	2.09384e-05
DDX60	5.77048e-10	1.89134	0.19	0.052	2.11205e-05
SUPT5H	5.81237e-10	0.753595	0.396	0.194	2.12739e-05
COG3	5.82689e-10	1.02594	0.289	0.112	2.1327e-05
RGS1	5.91057e-10	3.56494	0.12	0.011	2.16333e-05
POLK	5.96503e-10	0.847933	0.39	0.191	2.18326e-05
RBSN	6.01248e-10	1.31512	0.241	0.085	2.20063e-05
ARGLU1	6.14565e-10	0.368687	0.889	0.689	2.24937e-05
UTP18	6.21254e-10	0.811607	0.365	0.167	2.27385e-05
WDR37	6.26784e-10	0.703631	0.451	0.235	2.29409e-05
GATAD2A	6.30152e-10	0.804328	0.449	0.243	2.30642e-05
AC084198.2	6.3965e-10	1.10888	0.23	0.071	2.34118e-05
SPOP	6.41234e-10	0.585328	0.526	0.301	2.34698e-05
TTF2	6.41546e-10	1.63568	0.189	0.049	2.34812e-05
R3HDM1	6.47194e-10	0.903713	0.479	0.273	2.36879e-05
KAT7	6.55422e-10	0.711885	0.351	0.15	2.39891e-05
CTNNA1	6.55883e-10	0.956011	0.281	0.112	2.4006e-05
EIF3G	6.58009e-10	-0.729508	0.693	0.664	2.40838e-05
MNAT1	6.64537e-10	0.780274	0.494	0.298	2.43227e-05
ENTPD1	6.69908e-10	1.08236	0.376	0.191	2.45193e-05
LARS	6.72406e-10	0.614026	0.454	0.235	2.46107e-05
HLA-DRB5	6.78217e-10	-0.405328	0.873	0.967	2.48234e-05
FGL2	6.87002e-10	-2.38921	0.047	0.145	2.5145e-05
ELK4	7.28075e-10	0.813856	0.348	0.158	2.66483e-05
SLC19A2	7.34677e-10	2.97476	0.12	0.011	2.68899e-05
BNIP3L	7.3653e-10	0.683335	0.517	0.284	2.69577e-05
ABCD3	7.41765e-10	1.71506	0.203	0.06	2.71493e-05
SEC24C	7.46526e-10	1.23156	0.206	0.06	2.73236e-05
GNE	7.49922e-10	1.33185	0.203	0.06	2.74479e-05
TTC19	7.52893e-10	0.63714	0.576	0.328	2.75566e-05
DNAJC10	7.54686e-10	0.612162	0.595	0.358	2.76222e-05
SAFB2	7.69642e-10	0.631992	0.44	0.221	2.81697e-05
PRPF8	7.7075e-10	0.603482	0.524	0.29	2.82102e-05
CCDC7	7.71201e-10	1.83226	0.222	0.077	2.82267e-05
SAMD4B	7.72768e-10	0.826122	0.277	0.107	2.82841e-05
ZNF654	7.99154e-10	0.897216	0.351	0.161	2.92498e-05
SNX13	7.99786e-10	0.680705	0.43	0.216	2.9273e-05
BLOC1S1	8.04602e-10	-0.890594	0.493	0.557	2.94493e-05
EIF4G1	8.06422e-10	1.32455	0.223	0.071	2.95158e-05
ANAPC10	8.11758e-10	1.16523	0.291	0.12	2.97112e-05
LST1	8.47335e-10	-1.72287	0.147	0.27	3.10133e-05
KIF27	8.49393e-10	1.21704	0.214	0.066	3.10886e-05
IREB2	8.71559e-10	0.792824	0.348	0.158	3.18999e-05
MDM2	8.79172e-10	0.923709	0.333	0.148	3.21786e-05
PPP3CB	8.80723e-10	0.742051	0.487	0.27	3.22353e-05
LINC01184	8.86024e-10	0.852743	0.413	0.213	3.24294e-05
SEC24D	8.87246e-10	1.52111	0.211	0.066	3.24741e-05
ENTPD4	8.90736e-10	0.764093	0.358	0.164	3.26018e-05
NUP210	8.99015e-10	0.657678	0.49	0.265	3.29049e-05
NUFIP2	9.1559e-10	0.655595	0.531	0.301	3.35115e-05
ANKRD13C	9.21668e-10	0.926586	0.386	0.194	3.3734e-05
FBXL5	9.25075e-10	0.700147	0.449	0.24	3.38587e-05
POLB	9.25143e-10	1.03791	0.242	0.085	3.38612e-05
HIF1A-AS3	9.2654e-10	0.852462	0.312	0.128	3.39123e-05
SEMA4B	9.2873e-10	0.633501	0.525	0.303	3.39924e-05
HNRNPD	9.29785e-10	0.383021	0.797	0.53	3.40311e-05
SYK	9.61898e-10	0.505821	0.863	0.691	3.52064e-05
KIAA0319L	9.71008e-10	0.836759	0.374	0.18	3.55398e-05
NBEA	9.73015e-10	1.47931	0.295	0.131	3.56133e-05
PHF21A	9.7809e-10	0.726868	0.608	0.415	3.57991e-05
DDX42	9.81516e-10	0.944771	0.309	0.131	3.59245e-05
ATP5MPL	9.81683e-10	-0.8715	0.558	0.582	3.59306e-05
TM2D1	9.88985e-10	0.614171	0.423	0.205	3.61978e-05
BANP	9.90126e-10	0.669064	0.455	0.235	3.62396e-05
SPTY2D1	9.90655e-10	1.19228	0.251	0.093	3.6259e-05
CORO1A	9.96931e-10	-0.511095	0.885	0.844	3.64887e-05
PEAK1	1.01306e-09	0.92418	0.434	0.24	3.70789e-05
FBRSL1	1.02268e-09	0.742084	0.344	0.15	3.7431e-05
CRIP1	1.0263e-09	-1.07046	0.473	0.574	3.75637e-05
DPP8	1.02784e-09	0.779845	0.404	0.202	3.76199e-05
CLASRP	1.03899e-09	0.683404	0.506	0.276	3.80282e-05
PMAIP1	1.04109e-09	0.812613	0.456	0.249	3.8105e-05
COX6B1	1.05766e-09	-0.644648	0.702	0.694	3.87116e-05
XIAP	1.06277e-09	0.954178	0.329	0.148	3.88984e-05
BAG5	1.06667e-09	0.907028	0.267	0.098	3.90412e-05
C16orf72	1.07072e-09	0.692202	0.333	0.139	3.91893e-05
URI1	1.07586e-09	0.590644	0.634	0.391	3.93774e-05
RBL2	1.0893e-09	0.704022	0.513	0.298	3.98694e-05
AP002812.2	1.10166e-09	2.24029	0.148	0.027	4.03219e-05
CCDC200	1.1037e-09	1.0829	0.29	0.12	4.03964e-05
HNRNPH1	1.12017e-09	0.45201	0.731	0.497	4.09993e-05
PPIP5K2	1.13596e-09	0.771308	0.468	0.246	4.15773e-05
NDUFAF6	1.14582e-09	0.62795	0.66	0.418	4.19383e-05
UFL1	1.14982e-09	0.680409	0.431	0.216	4.20847e-05
LHPP	1.15745e-09	0.956427	0.392	0.197	4.23638e-05
MRPL23	1.16573e-09	1.21878	0.198	0.055	4.2667e-05
MYADM	1.209e-09	1.04601	0.287	0.117	4.42507e-05
APPL1	1.22771e-09	0.495717	0.647	0.391	4.49354e-05
MED17	1.25651e-09	1.03067	0.32	0.142	4.59896e-05
DPF3	1.27536e-09	1.55444	0.216	0.071	4.66794e-05
OLA1	1.29438e-09	0.767115	0.486	0.27	4.73756e-05
ARMC8	1.29523e-09	0.509444	0.457	0.243	4.74066e-05
ADAR	1.31949e-09	0.641685	0.521	0.292	4.82947e-05
GCH1	1.32538e-09	1.15404	0.307	0.137	4.85102e-05
ARL5B	1.33825e-09	1.30085	0.208	0.063	4.89814e-05
ZC3H12D	1.34012e-09	1.0616	0.277	0.109	4.90499e-05
TANGO6	1.34561e-09	0.943586	0.383	0.199	4.92507e-05
ZNF529	1.34754e-09	0.686357	0.326	0.139	4.93212e-05
ATP13A3	1.34914e-09	1.06401	0.291	0.12	4.938e-05
PTPN11	1.35523e-09	0.781336	0.366	0.175	4.96029e-05
RINT1	1.3838e-09	1.15657	0.231	0.079	5.06486e-05
ARHGDIB	1.39962e-09	-0.414743	0.934	0.913	5.12275e-05
TYW1B	1.41695e-09	0.965551	0.321	0.145	5.18617e-05
SPAG1	1.41846e-09	1.04824	0.306	0.134	5.1917e-05
AKT2	1.4199e-09	0.926639	0.286	0.115	5.19698e-05
MAN2B1	1.43542e-09	0.61056	0.402	0.199	5.25377e-05
MEX3C	1.4727e-09	1.29417	0.208	0.063	5.39023e-05
FBXO42	1.47757e-09	0.643276	0.436	0.227	5.40807e-05
PNPLA7	1.48985e-09	1.25174	0.211	0.066	5.453e-05
SCAI	1.51131e-09	1.0597	0.354	0.175	5.53156e-05
GTF2B	1.53319e-09	0.713109	0.541	0.32	5.61163e-05
KDM5C	1.53926e-09	0.950252	0.273	0.104	5.63386e-05
WASHC2C	1.54356e-09	0.870447	0.319	0.137	5.64958e-05
RTN4	1.56121e-09	0.71958	0.587	0.369	5.71417e-05
RTTN	1.57082e-09	1.06962	0.284	0.117	5.74934e-05
AC022217.3	1.59232e-09	0.904151	0.394	0.202	5.82806e-05
ANKRD13A	1.59718e-09	0.704855	0.496	0.276	5.84586e-05
ZC3H18	1.60194e-09	0.919026	0.292	0.12	5.86326e-05
NRDC	1.63371e-09	0.644783	0.501	0.273	5.97955e-05
EPM2A	1.63697e-09	1.29851	0.219	0.074	5.99148e-05
MIOS	1.63793e-09	0.8419	0.288	0.112	5.99499e-05
NPAT	1.65611e-09	0.709399	0.39	0.194	6.06153e-05
PRNP	1.66034e-09	0.62709	0.409	0.202	6.077e-05
MED12L	1.67468e-09	0.985314	0.206	0.06	6.12949e-05
SYNRG	1.68103e-09	0.620349	0.63	0.399	6.15275e-05
ERP27	1.69274e-09	2.0524	0.165	0.038	6.1956e-05
NOP10	1.71292e-09	-1.02568	0.473	0.525	6.26947e-05
FAM107B	1.71987e-09	0.526889	0.811	0.593	6.2949e-05
PISD	1.72603e-09	1.14071	0.272	0.109	6.31744e-05
UQCR11	1.73003e-09	-0.707148	0.657	0.637	6.33209e-05
METTL15	1.7552e-09	0.89029	0.396	0.21	6.4242e-05
TRIM56	1.76074e-09	0.825803	0.344	0.164	6.44449e-05
ZNF107	1.7833e-09	0.641594	0.541	0.309	6.52704e-05
HIP1	1.82142e-09	2.03552	0.213	0.074	6.66659e-05
ARL8B	1.82211e-09	0.818506	0.395	0.197	6.66911e-05
REV1	1.82581e-09	1.02949	0.311	0.137	6.68264e-05
AC093157.1	1.89776e-09	0.820538	0.382	0.189	6.946e-05
TSPYL1	1.92558e-09	0.574205	0.396	0.186	7.04783e-05
NBAS	1.92678e-09	0.732961	0.469	0.257	7.0522e-05
ZNF281	1.93352e-09	1.32024	0.211	0.066	7.07687e-05
DCTN4	1.93758e-09	1.07783	0.329	0.156	7.09174e-05
CDS2	1.95023e-09	0.839098	0.375	0.186	7.13805e-05
ANAPC16	1.95202e-09	-0.431883	0.88	0.872	7.14458e-05
RANBP10	1.97896e-09	0.887983	0.314	0.139	7.24318e-05
SZRD1	1.9986e-09	0.672564	0.417	0.208	7.31507e-05
PCAT1	2.00979e-09	1.92298	0.222	0.079	7.35602e-05
COX6A1	2.01709e-09	-0.68969	0.647	0.637	7.38276e-05
GINM1	2.11723e-09	0.622383	0.49	0.27	7.74928e-05
TRPC4AP	2.12505e-09	0.626584	0.496	0.273	7.77788e-05
SMU1	2.12963e-09	0.638182	0.406	0.202	7.79466e-05
MT-ND5	2.1629e-09	0.250836	0.998	0.989	7.91643e-05
OSBPL3	2.17306e-09	1.30272	0.305	0.142	7.95361e-05
AEBP2	2.17938e-09	0.566132	0.512	0.281	7.97673e-05
AC025569.1	2.21932e-09	-2.16207	0.032	0.117	8.12294e-05
VPS39	2.22144e-09	0.984443	0.284	0.117	8.13067e-05
KPNA5	2.24656e-09	0.695417	0.449	0.235	8.22264e-05
GLO1	2.26744e-09	0.61182	0.539	0.325	8.29906e-05
LMF1	2.3136e-09	1.0935	0.261	0.101	8.46801e-05
PIKFYVE	2.31767e-09	0.559476	0.641	0.404	8.4829e-05
KTN1	2.32716e-09	0.500098	0.68	0.448	8.51763e-05
ACSL4	2.35549e-09	1.33174	0.283	0.123	8.62132e-05
CCDC186	2.36739e-09	0.726316	0.366	0.175	8.66489e-05
TPM4	2.41083e-09	0.684636	0.544	0.328	8.82389e-05
ARHGAP42	2.41595e-09	1.58057	0.224	0.079	8.84263e-05
NUP133	2.42827e-09	0.964436	0.28	0.115	8.88771e-05
KIF20B	2.48051e-09	0.810393	0.366	0.18	9.07893e-05
IPMK	2.51237e-09	0.897354	0.382	0.194	9.19552e-05
ATXN10	2.56684e-09	0.601111	0.599	0.369	9.3949e-05
AXIN1	2.60737e-09	1.28848	0.233	0.082	9.54324e-05
MARS	2.77979e-09	0.832371	0.323	0.139	0.000101743
SERINC5	2.80575e-09	1.18148	0.261	0.107	0.000102693
FRG1	2.81081e-09	0.585329	0.42	0.216	0.000102879
LRMP	2.84742e-09	0.631233	0.695	0.478	0.000104218
HIST1H1C	3.03335e-09	0.377366	0.76	0.486	0.000111023
PAWR	3.05163e-09	0.674171	0.495	0.281	0.000111693
TAGAP	3.0562e-09	0.532293	0.61	0.374	0.00011186
MBP	3.10009e-09	0.495588	0.664	0.413	0.000113467
AATF	3.12178e-09	0.714104	0.51	0.29	0.00011426
CRTC1	3.14185e-09	0.78151	0.339	0.161	0.000114995
WASL	3.14695e-09	1.06607	0.244	0.093	0.000115181
PPP4R1	3.15653e-09	1.08386	0.269	0.109	0.000115532
EIF2B3	3.17936e-09	0.927433	0.288	0.123	0.000116368
NF1	3.18065e-09	1.14263	0.325	0.153	0.000116415
AGPS	3.18124e-09	1.00041	0.267	0.107	0.000116436
FAM118A	3.19467e-09	-1.65584	0.128	0.246	0.000116928
EXT2	3.22875e-09	1.31438	0.227	0.082	0.000118176
SLC43A2	3.30331e-09	0.986447	0.291	0.123	0.000120904
DCAF8	3.30801e-09	0.677602	0.377	0.186	0.000121076
LIX1	3.32869e-09	0.841232	0.241	0.085	0.000121833
POLA1	3.3733e-09	1.4512	0.215	0.074	0.000123466
IL13RA1	3.39449e-09	1.24632	0.244	0.093	0.000124242
SAXO2	3.50807e-09	3.49441	0.106	0.008	0.000128399
USP11	3.52853e-09	0.580697	0.454	0.235	0.000129148
STRADA	3.54432e-09	0.733493	0.387	0.194	0.000129726
CCSER2	3.56701e-09	0.877032	0.44	0.246	0.000130556
SRRM1	3.59893e-09	0.412546	0.766	0.514	0.000131724
AC009226.1	3.615e-09	1.71401	0.212	0.074	0.000132313
CD96	3.62992e-09	-0.832975	0.13	0.268	0.000132859
KIF9-AS1	3.63607e-09	2.18207	0.159	0.038	0.000133084
SSR2	3.68955e-09	-0.569893	0.7	0.699	0.000135041
NBPF26	3.73366e-09	1.96074	0.133	0.022	0.000136656
ZNF273	3.73792e-09	1.46601	0.185	0.052	0.000136811
NSUN4	3.74028e-09	1.57308	0.193	0.057	0.000136898
MED23	3.75708e-09	0.701112	0.352	0.167	0.000137513
CNOT8	3.77007e-09	0.489438	0.401	0.197	0.000137988
USP28	3.77331e-09	0.660373	0.394	0.197	0.000138107
LY86	3.80343e-09	-0.56607	0.658	0.713	0.000139209
TRIP11	3.83565e-09	0.670414	0.423	0.221	0.000140389
YPEL2	3.85503e-09	0.7581	0.303	0.134	0.000141098
CD63	4.00907e-09	-1.18557	0.277	0.391	0.000146736
UBE2O	4.0176e-09	0.920019	0.371	0.191	0.000147048
ATP2A3	4.03402e-09	0.556908	0.63	0.388	0.000147649
MRE11	4.07141e-09	0.762295	0.378	0.183	0.000149018
PXK	4.13123e-09	0.557519	0.624	0.388	0.000151207
LINC01578	4.13707e-09	0.399894	0.862	0.648	0.000151421
SKI	4.15535e-09	0.695347	0.293	0.12	0.00015209
BCAS2	4.17076e-09	0.559612	0.636	0.396	0.000152654
TM9SF2	4.22403e-09	0.508572	0.544	0.317	0.000154604
ARRDC2	4.24344e-09	0.610635	0.316	0.134	0.000155314
ERP44	4.24569e-09	0.533757	0.638	0.41	0.000155397
TMEM65	4.29256e-09	1.16037	0.32	0.158	0.000157112
TRIM62	4.3197e-09	2.00727	0.138	0.025	0.000158105
PAFAH1B2	4.36772e-09	0.580855	0.372	0.175	0.000159863
GMPS	4.60303e-09	0.856072	0.317	0.139	0.000168476
NFKBIB	4.63291e-09	0.63284	0.394	0.189	0.000169569
CRTC3	4.64155e-09	0.703098	0.521	0.309	0.000169885
PHF14	4.68989e-09	0.550351	0.577	0.355	0.000171655
FBXO28	4.81228e-09	0.89263	0.361	0.18	0.000176134
PHF8	4.8407e-09	1.07741	0.255	0.098	0.000177174
CCDC138	4.89088e-09	1.07888	0.296	0.131	0.000179011
THUMPD1	4.92574e-09	0.558054	0.408	0.202	0.000180287
ACTR10	4.93895e-09	0.843861	0.411	0.219	0.000180771
DDX3X	5.05853e-09	0.492472	0.777	0.549	0.000185147
APPL2	5.1008e-09	0.588748	0.419	0.216	0.000186694
HMG20A	5.15336e-09	0.852393	0.275	0.112	0.000188618
ERAP2	5.17536e-09	0.871356	0.377	0.194	0.000189423
PAIP1	5.2273e-09	0.812662	0.289	0.12	0.000191325
LINC01409	5.41138e-09	1.28486	0.203	0.066	0.000198062
PPP1R15B	5.44123e-09	0.772933	0.272	0.109	0.000199154
EXOSC10	5.44551e-09	0.85772	0.244	0.09	0.000199311
FMR1	5.48967e-09	0.776083	0.319	0.145	0.000200927
CNR1	5.52533e-09	1.87638	0.147	0.03	0.000202233
EYA3	5.68972e-09	1.02219	0.324	0.156	0.00020825
GPAT4	5.77168e-09	0.988231	0.249	0.096	0.000211249
BMT2	5.78348e-09	1.15153	0.301	0.142	0.000211681
AP001059.2	5.79583e-09	1.77934	0.131	0.022	0.000212133
CUL2	5.88753e-09	0.651201	0.351	0.169	0.000215489
UBXN4	5.90034e-09	0.481188	0.712	0.478	0.000215958
NSRP1	5.92607e-09	0.614079	0.552	0.336	0.0002169
ARHGAP45	5.93908e-09	0.372072	0.561	0.314	0.000217376
CTPS1	5.94545e-09	1.34163	0.204	0.066	0.00021761
CYTH3	6.00145e-09	2.60266	0.134	0.025	0.000219659
TIAL1	6.07444e-09	0.411097	0.51	0.265	0.000222331
WWC3	6.13959e-09	0.648646	0.356	0.169	0.000224715
SPAST	6.19571e-09	0.973899	0.333	0.164	0.000226769
TRAPPC12	6.21521e-09	0.912617	0.357	0.18	0.000227483
VRK1	6.224e-09	1.10705	0.328	0.161	0.000227805
EIF4G2	6.31737e-09	0.454024	0.766	0.497	0.000231222
LPCAT3	6.34707e-09	1.24292	0.224	0.082	0.000232309
CALHM6	6.35283e-09	-0.767358	0.656	0.675	0.00023252
RNF114	6.39863e-09	0.454848	0.414	0.202	0.000234196
FCER1G	6.41078e-09	-1.98162	0.06	0.158	0.000234641
LGALS3	6.42606e-09	-2.5545	0.03	0.109	0.0002352
NUP214	6.43242e-09	0.56706	0.48	0.262	0.000235433
INTS10	6.51353e-09	0.796417	0.366	0.18	0.000238402
NUBPL	6.58347e-09	1.20238	0.371	0.205	0.000240962
JADE1	6.66282e-09	0.667369	0.316	0.139	0.000243866
MZF1	6.77189e-09	1.31333	0.198	0.063	0.000247858
RAD50	6.83709e-09	0.686718	0.377	0.191	0.000250244
SMC6	6.93118e-09	0.439789	0.735	0.5	0.000253688
DDHD2	6.93487e-09	0.932982	0.31	0.142	0.000253823
AP1G1	7.02645e-09	0.610737	0.462	0.249	0.000257175
JUNB	7.06327e-09	0.476473	0.95	0.863	0.000258523
AC005037.1	7.1042e-09	1.06195	0.319	0.153	0.000260021
EDF1	7.13344e-09	-0.58055	0.779	0.724	0.000261091
ATXN2L	7.2179e-09	0.537357	0.434	0.221	0.000264182
DLD	7.23267e-09	1.26998	0.215	0.074	0.000264723
WDR45B	7.35552e-09	1.03137	0.296	0.131	0.000269219
KANSL3	7.48809e-09	1.09624	0.204	0.066	0.000274072
HDAC5	7.48847e-09	0.803761	0.28	0.115	0.000274085
IPO9	7.49632e-09	1.05	0.298	0.137	0.000274373
UNK	7.51502e-09	0.928366	0.298	0.131	0.000275057
DLGAP4	7.52107e-09	0.795404	0.352	0.172	0.000275279
ZMYM4	7.54532e-09	0.807399	0.455	0.262	0.000276166
GTF2F2	7.58024e-09	0.763713	0.468	0.273	0.000277444
WDR20	7.64515e-09	0.74698	0.383	0.197	0.00027982
SERPINB9	7.72001e-09	0.597203	0.48	0.265	0.00028256
SRSF5	7.74126e-09	0.305719	0.959	0.828	0.000283338
CEP44	7.91799e-09	1.22333	0.198	0.063	0.000289807
AGO4	7.96495e-09	1.20942	0.253	0.104	0.000291525
GPR107	7.96966e-09	1.09343	0.26	0.107	0.000291698
ARHGAP12	7.98911e-09	0.681143	0.391	0.205	0.000292409
CRYZL1	8.02217e-09	1.1329	0.268	0.112	0.000293619
AC087854.1	8.36277e-09	0.77422	0.356	0.172	0.000306086
NDE1	8.48573e-09	0.698813	0.413	0.216	0.000310586
AC242426.2	8.65359e-09	1.42804	0.228	0.087	0.00031673
LINC00996	8.69448e-09	-2.47925	0.04	0.126	0.000318227
CHCHD3	8.7345e-09	0.619185	0.569	0.339	0.000319692
MARK2	8.86702e-09	0.731375	0.34	0.164	0.000324542
EHBP1	8.95604e-09	1.1243	0.378	0.213	0.0003278
AP3S1	8.98716e-09	0.333843	0.403	0.208	0.000328939
CTNNBL1	9.00571e-09	0.513093	0.462	0.249	0.000329618
SPTLC1	9.10096e-09	0.763715	0.363	0.178	0.000333104
PDZD8	9.18909e-09	1.10667	0.28	0.126	0.00033633
ZNF236	9.22872e-09	0.834751	0.3	0.134	0.00033778
USP14	9.40648e-09	0.616772	0.392	0.199	0.000344286
TRIM39	9.64324e-09	1.43231	0.184	0.055	0.000352952
RUFY1	9.72556e-09	0.665318	0.473	0.262	0.000355965
ABL1	9.89968e-09	1.24935	0.305	0.148	0.000362338
ABAT	1.00384e-08	1.18471	0.204	0.068	0.000367415
GOLGA1	1.02021e-08	1.10123	0.228	0.085	0.000373406
CPEB4	1.0246e-08	1.14187	0.302	0.139	0.000375015
EPM2AIP1	1.03371e-08	0.779653	0.278	0.115	0.000378349
AP001011.1	1.04112e-08	0.518631	0.74	0.5	0.000381061
PANK3	1.07012e-08	1.18305	0.223	0.082	0.000391676
COQ10B	1.08366e-08	0.765434	0.396	0.202	0.00039663
TSC2	1.10558e-08	1.1019	0.204	0.068	0.000404652
MMD	1.12448e-08	0.867958	0.254	0.098	0.00041157
IGHA2	1.12888e-08	-1.09722	0.075	0.183	0.000413182
MFSD6	1.12972e-08	1.11372	0.291	0.134	0.000413488
TARDBP	1.14061e-08	0.711992	0.342	0.158	0.000417474
CYCS	1.14144e-08	0.476286	0.68	0.459	0.000417777
HLA-DQA1	1.14452e-08	0.308117	0.988	0.962	0.000418904
SRGAP2C	1.14852e-08	1.43088	0.195	0.063	0.000420369
N4BP2L1	1.15692e-08	0.586838	0.485	0.27	0.000423443
CWF19L1	1.15932e-08	0.882166	0.283	0.12	0.000424324
NSD1	1.1685e-08	0.440607	0.635	0.415	0.000427681
GPBP1L1	1.17587e-08	0.638577	0.539	0.333	0.000430381
GOSR1	1.18797e-08	0.506176	0.418	0.216	0.000434807
STAM	1.19064e-08	1.26101	0.213	0.074	0.000435785
BTBD1	1.19377e-08	0.834116	0.376	0.199	0.00043693
ARPP19	1.19533e-08	0.658144	0.525	0.314	0.000437503
VPS4B	1.197e-08	0.37266	0.521	0.29	0.000438114
IPO11	1.2048e-08	1.54317	0.177	0.052	0.00044097
SLTM	1.20773e-08	0.441481	0.722	0.484	0.00044204
EXOC1	1.20888e-08	0.848004	0.333	0.158	0.000442463
TWF1	1.21723e-08	1.19786	0.188	0.057	0.000445519
YWHAQ	1.2299e-08	0.502857	0.71	0.462	0.000450156
FAM98B	1.2615e-08	1.40703	0.191	0.06	0.000461721
DCLK2	1.2767e-08	2.3664	0.118	0.016	0.000467286
SLC9A1	1.2863e-08	2.53897	0.116	0.016	0.0004708
NDUFAB1	1.30527e-08	-1.12395	0.317	0.415	0.000477741
RAB6A	1.3134e-08	0.840249	0.403	0.23	0.000480718
TGFB1	1.3172e-08	0.593588	0.698	0.464	0.00048211
CXCR5	1.32281e-08	0.653464	0.394	0.197	0.000484161
MYSM1	1.32804e-08	0.82095	0.344	0.167	0.000486075
ANXA1	1.34729e-08	-1.96877	0.06	0.156	0.000493123
TERF1	1.38406e-08	0.533878	0.365	0.175	0.000506579
ERCC5	1.3849e-08	0.614366	0.364	0.18	0.000506887
SCLT1	1.43022e-08	0.780344	0.535	0.35	0.000523475
PRDX1	1.44882e-08	-1.00019	0.449	0.511	0.000530282
CCNL2	1.45153e-08	0.661802	0.326	0.148	0.000531274
THUMPD2	1.46169e-08	1.00481	0.288	0.128	0.000534993
CBWD2	1.47899e-08	0.807915	0.268	0.112	0.000541326
KIZ	1.48744e-08	0.800183	0.337	0.161	0.000544419
PPP1R12B	1.48829e-08	1.18555	0.334	0.178	0.000544729
SLC25A16	1.49664e-08	0.869392	0.307	0.142	0.000547784
QTRT2	1.54119e-08	0.9422	0.237	0.09	0.000564089
SLC16A1	1.54932e-08	2.05692	0.152	0.038	0.000567065
ABCE1	1.57602e-08	0.533911	0.325	0.15	0.00057684
FBXO31	1.57608e-08	0.973129	0.193	0.06	0.000576859
SLC25A42	1.57711e-08	0.660142	0.396	0.208	0.000577239
DENND5B	1.57903e-08	0.613336	0.68	0.525	0.000577942
RBM14	1.58069e-08	0.839787	0.265	0.109	0.000578547
CDK6	1.58733e-08	1.16514	0.298	0.139	0.00058098
ZNF141	1.58965e-08	0.716667	0.363	0.18	0.000581828
GCNT1	1.59096e-08	0.644216	0.365	0.186	0.000582307
TIAM2	1.59798e-08	0.928673	0.329	0.161	0.000584878
MSH2	1.60316e-08	1.24805	0.216	0.079	0.000586773
ENOX2	1.61576e-08	1.04485	0.305	0.145	0.000591386
UBN2	1.6413e-08	1.06556	0.223	0.085	0.000600733
MEF2D	1.64508e-08	0.912636	0.291	0.134	0.000602117
DOP1B	1.64551e-08	0.176351	0.538	0.322	0.000602273
SHLD2	1.66512e-08	0.81681	0.406	0.221	0.00060945
STXBP5	1.66793e-08	0.750117	0.394	0.216	0.000610478
ZNF26	1.6771e-08	1.16024	0.211	0.074	0.000613835
XPO7	1.68478e-08	0.877108	0.335	0.167	0.000616646
LSG1	1.69657e-08	0.992298	0.224	0.082	0.000620963
TRRAP	1.70639e-08	0.629609	0.456	0.257	0.000624554
ZNF280D	1.70943e-08	0.668237	0.389	0.208	0.000625668
NVL	1.71518e-08	0.864639	0.323	0.156	0.000627775
C20orf194	1.728e-08	1.53646	0.2	0.071	0.000632465
IQGAP1	1.73782e-08	0.32534	0.841	0.607	0.000636058
PPFIBP2	1.74412e-08	1.16563	0.233	0.093	0.000638365
APRT	1.74807e-08	-0.630285	0.708	0.672	0.00063981
MAP3K9	1.75734e-08	1.17427	0.216	0.079	0.000643205
TOGARAM1	1.76782e-08	0.949987	0.273	0.12	0.000647038
PMM2	1.80843e-08	0.885199	0.309	0.142	0.000661904
DARS	1.81315e-08	0.547957	0.522	0.301	0.00066363
ARNT	1.82222e-08	0.850801	0.297	0.137	0.000666951
ATG14	1.82612e-08	0.888042	0.29	0.131	0.00066838
ZNF678	1.83469e-08	1.17495	0.233	0.09	0.000671513
LMBR1L	1.84175e-08	1.09119	0.241	0.096	0.000674098
AC138150.1	1.843e-08	0.910829	0.287	0.128	0.000674558
NPC1	1.89672e-08	0.484453	0.423	0.219	0.000694218
ARHGEF3	1.93973e-08	0.874679	0.353	0.186	0.00070996
MAD1L1	1.96318e-08	0.507624	0.53	0.309	0.000718543
KCTD20	1.96778e-08	0.520005	0.371	0.183	0.000720226
ZNF433-AS1	1.96788e-08	0.717957	0.364	0.189	0.000720265
SEH1L	1.98378e-08	1.06857	0.269	0.117	0.000726082
NRBP1	1.99107e-08	0.613629	0.374	0.183	0.000728752
FBXO38	2.01205e-08	0.832247	0.31	0.148	0.000736431
DOCK10	2.06417e-08	0.666734	0.708	0.549	0.000755507
HSPH1	2.0696e-08	0.78723	0.363	0.189	0.000757495
NPIPB4	2.09289e-08	1.18279	0.181	0.055	0.000766019
HIST1H3D	2.12523e-08	-1.43482	0.215	0.331	0.000777854
MLLT3	2.1391e-08	1.99777	0.19	0.066	0.000782932
COMMD1	2.14089e-08	0.763155	0.482	0.29	0.000783587
EEA1	2.21221e-08	0.705749	0.439	0.249	0.000809691
AC107884.1	2.21309e-08	1.20046	0.166	0.046	0.000810012
KDM1A	2.22566e-08	0.575347	0.343	0.167	0.000814615
GTF2IRD2	2.23616e-08	1.19552	0.206	0.074	0.000818458
HACD2	2.27686e-08	0.773167	0.324	0.153	0.000833352
RNF139	2.28653e-08	0.866651	0.275	0.12	0.000836891
CLYBL	2.29381e-08	1.10175	0.31	0.153	0.000839557
RFX3-AS1	2.37136e-08	0.901612	0.325	0.158	0.000867943
EPB41L5	2.37486e-08	1.17741	0.256	0.109	0.000869222
MTR	2.37944e-08	0.507657	0.456	0.254	0.000870899
CNOT10	2.38966e-08	0.887849	0.295	0.137	0.00087464
TBC1D20	2.40547e-08	1.2395	0.191	0.063	0.000880426
SRCAP	2.42383e-08	0.884105	0.216	0.077	0.000887147
NCOA5	2.46726e-08	0.574856	0.348	0.164	0.000903042
OIP5-AS1	2.47103e-08	0.6791	0.44	0.243	0.000904423
VPS26A	2.47678e-08	0.683276	0.406	0.216	0.000906528
CHML	2.48633e-08	0.83787	0.233	0.087	0.000910021
GARS-DT	2.51507e-08	0.735051	0.399	0.208	0.000920541
ETV6	2.51817e-08	0.564488	0.66	0.47	0.000921675
TPI1	2.5657e-08	-1.02105	0.403	0.475	0.000939073
STXBP3	2.57842e-08	0.550792	0.417	0.219	0.000943726
SDCCAG8	2.61775e-08	0.66577	0.529	0.331	0.000958123
TTN	2.62376e-08	0.977231	0.351	0.186	0.000960323
CREBZF	2.64988e-08	0.361954	0.411	0.202	0.000969883
AC073167.1	2.64998e-08	0.932123	0.263	0.112	0.000969919
RNPS1	2.67268e-08	0.454927	0.551	0.317	0.000978227
C9orf72	2.71873e-08	0.621654	0.527	0.317	0.000995081
PLD5	2.73038e-08	2.23311	0.149	0.038	0.000999346
ARHGAP35	2.75404e-08	0.982062	0.247	0.101	0.00100801
AF117829.1	2.77277e-08	0.93968	0.272	0.12	0.00101486
NFIL3	2.78448e-08	2.31493	0.109	0.014	0.00101915
TXNRD1	2.79788e-08	-0.993812	0.348	0.44	0.00102405
ZNF506	2.82051e-08	0.58443	0.503	0.295	0.00103234
SNHG32	2.82133e-08	-0.726699	0.591	0.617	0.00103264
UACA	2.84215e-08	1.87766	0.142	0.033	0.00104025
ZYG11B	2.88721e-08	1.15874	0.255	0.109	0.00105675
SAP18	2.89305e-08	-0.617117	0.669	0.656	0.00105888
SLC25A32	2.90827e-08	0.818694	0.354	0.18	0.00106446
EFCAB2	2.91957e-08	1.23218	0.279	0.131	0.00106859
SFT2D2	2.97532e-08	0.557252	0.373	0.186	0.001089
PRPF18	2.98907e-08	0.672696	0.331	0.156	0.00109403
WWP1	2.99401e-08	0.889933	0.316	0.15	0.00109584
TENT4B	3.00003e-08	0.845674	0.287	0.128	0.00109804
RBM15	3.02201e-08	1.78827	0.138	0.03	0.00110608
PEX14	3.02508e-08	1.08921	0.323	0.167	0.00110721
KCTD13	3.06863e-08	1.12511	0.193	0.063	0.00112315
TMEM241	3.16578e-08	1.44127	0.236	0.101	0.00115871
ATG10	3.16693e-08	1.00399	0.267	0.115	0.00115913
NCBP1	3.17329e-08	0.879514	0.252	0.101	0.00116146
SPATA21	3.18372e-08	1.58166	0.147	0.036	0.00116528
TRIM23	3.23569e-08	0.811042	0.219	0.079	0.00118429
PHF20L1	3.26778e-08	0.655078	0.398	0.21	0.00119604
HMGXB3	3.2816e-08	1.26761	0.18	0.057	0.0012011
GBE1	3.28576e-08	0.856449	0.314	0.153	0.00120262
TMEM267	3.29283e-08	0.570783	0.344	0.172	0.00120521
CUBN	3.2932e-08	2.42469	0.125	0.025	0.00120534
RIMKLB	3.30508e-08	1.12276	0.228	0.09	0.00120969
CSNK1A1	3.34172e-08	0.452177	0.68	0.434	0.0012231
SLC5A6	3.34472e-08	1.64841	0.133	0.027	0.0012242
MFSD4B	3.51741e-08	0.830616	0.395	0.21	0.00128741
ZNF518A	3.53767e-08	0.679481	0.368	0.191	0.00129482
TFCP2	3.54805e-08	0.89418	0.373	0.205	0.00129862
PSMB6	3.54848e-08	-1.00884	0.358	0.434	0.00129878
ALG13	3.55746e-08	0.448355	0.62	0.393	0.00130207
JTB	3.62084e-08	-0.709201	0.62	0.612	0.00132526
SLX4IP	3.62228e-08	1.18977	0.265	0.123	0.00132579
RBM23	3.63542e-08	0.522533	0.563	0.344	0.0013306
SNHG29	3.66672e-08	-0.434452	0.897	0.863	0.00134206
MED30	3.69175e-08	0.486705	0.395	0.199	0.00135122
ZNF737	3.72916e-08	0.712858	0.306	0.142	0.00136491
EMB	3.7453e-08	0.471045	0.615	0.393	0.00137082
PET100	3.75291e-08	-0.915707	0.462	0.519	0.0013736
PDK3	3.75697e-08	0.919281	0.318	0.156	0.00137509
DENND4B	3.7678e-08	0.769703	0.29	0.131	0.00137905
LRRC41	3.82057e-08	1.15899	0.214	0.079	0.00139837
CRADD	3.86869e-08	1.6848	0.232	0.101	0.00141598
ATE1	3.89676e-08	0.793048	0.389	0.213	0.00142625
SP4	3.91758e-08	0.605744	0.443	0.249	0.00143387
DCP2	3.93088e-08	0.572913	0.447	0.249	0.00143874
LIME1	3.95419e-08	-2.17564	0.085	0.183	0.00144727
RPGR	4.05014e-08	1.11436	0.264	0.117	0.00148239
CCDC47	4.11793e-08	0.532486	0.335	0.158	0.0015072
HNRNPC	4.14443e-08	0.346846	0.896	0.713	0.0015169
ATP5PF	4.14983e-08	-0.845665	0.553	0.56	0.00151888
SMPD4	4.15656e-08	0.581501	0.284	0.123	0.00152134
GIGYF1	4.18423e-08	0.54567	0.293	0.131	0.00153147
PLEKHB2	4.22078e-08	0.866411	0.278	0.12	0.00154485
SIAH1	4.23227e-08	0.665159	0.342	0.164	0.00154905
AC108879.1	4.28607e-08	1.09217	0.289	0.137	0.00156875
INVS	4.31205e-08	0.947482	0.436	0.279	0.00157825
TRIM37	4.32005e-08	0.603898	0.265	0.112	0.00158118
SNIP1	4.33106e-08	0.83618	0.265	0.115	0.00158521
TOPBP1	4.4831e-08	0.69066	0.331	0.161	0.00164086
CASZ1	4.49942e-08	1.86324	0.158	0.046	0.00164683
RNF122	4.57245e-08	1.6904	0.157	0.044	0.00167356
FANCM	4.59466e-08	1.1817	0.179	0.057	0.00168169
ING3	4.6323e-08	0.713444	0.281	0.123	0.00169547
ERICH1	4.64967e-08	0.537465	0.633	0.404	0.00170182
ATP6V0B	4.66512e-08	-1.01914	0.366	0.445	0.00170748
HSPA8	4.68852e-08	-0.626643	0.717	0.697	0.00171605
PYCARD	4.8074e-08	-1.23165	0.277	0.383	0.00175956
MRVI1-AS1	4.84912e-08	1.53761	0.158	0.044	0.00177483
GRSF1	4.86101e-08	0.577327	0.283	0.123	0.00177918
TAP2	4.89015e-08	0.595122	0.334	0.158	0.00178984
GLB1	4.91162e-08	0.786383	0.274	0.12	0.0017977
ZNF814	4.91875e-08	0.650165	0.308	0.142	0.00180031
DNAJC16	4.95866e-08	0.988111	0.24	0.096	0.00181492
ACSS1	4.98982e-08	0.703874	0.277	0.12	0.00182632
TPT1-AS1	5.02934e-08	0.713841	0.315	0.15	0.00184079
MLH1	5.06416e-08	0.657736	0.309	0.145	0.00185353
UBASH3B	5.06745e-08	1.78911	0.186	0.066	0.00185474
AL158152.1	5.07803e-08	0.720001	0.236	0.093	0.00185861
SCYL2	5.11228e-08	0.794503	0.278	0.123	0.00187115
SMAP1	5.11724e-08	0.630222	0.504	0.306	0.00187296
FAM241A	5.26133e-08	1.44121	0.2	0.074	0.0019257
ANGEL2	5.26959e-08	0.717657	0.275	0.123	0.00192872
LITAF	5.34685e-08	0.6107	0.517	0.306	0.001957
ZFYVE26	5.37409e-08	1.19911	0.162	0.046	0.00196697
IFNG-AS1	5.40086e-08	0.620738	0.423	0.243	0.00197677
SUMF1	5.49532e-08	0.977964	0.383	0.221	0.00201134
TXN	5.55544e-08	-1.22317	0.214	0.325	0.00203335
HM13	5.57626e-08	0.534428	0.376	0.194	0.00204097
SETBP1	5.61757e-08	0.606043	0.728	0.566	0.00205609
PPM1K	5.66487e-08	0.397925	0.773	0.511	0.0020734
CR1	5.6811e-08	1.0038	0.424	0.268	0.00207934
MPP7	5.80317e-08	0.891481	0.237	0.096	0.00212402
RCN2	5.84916e-08	0.48832	0.529	0.303	0.00214085
NIPSNAP2	5.85805e-08	0.755417	0.375	0.199	0.0021441
SEPTIN9	5.87889e-08	0.456684	0.589	0.347	0.00215173
STX16	6.2102e-08	0.556631	0.393	0.205	0.00227299
POLG	6.23219e-08	0.986773	0.219	0.085	0.00228105
MIGA1	6.25744e-08	0.576906	0.374	0.191	0.00229029
CEBPG	6.29967e-08	0.739971	0.228	0.087	0.00230574
IBTK	6.32478e-08	0.734096	0.323	0.158	0.00231493
MAP2K5	6.41543e-08	1.10327	0.34	0.189	0.00234811
NEK7	6.42029e-08	0.676322	0.514	0.322	0.00234989
HSF5	6.55164e-08	1.76776	0.124	0.025	0.00239797
CCDC14	6.59538e-08	0.961165	0.234	0.096	0.00241397
FAN1	6.63131e-08	1.21946	0.152	0.041	0.00242712
PSMD12	6.66566e-08	0.869938	0.312	0.153	0.0024397
AMBRA1	6.70253e-08	0.650082	0.549	0.355	0.00245319
INTS9	6.7647e-08	0.907109	0.316	0.161	0.00247595
TTC9	6.8399e-08	0.736992	0.325	0.158	0.00250347
TMEM140	6.85171e-08	0.86948	0.222	0.085	0.0025078
HPS4	6.93668e-08	0.735498	0.262	0.112	0.00253889
NECAP1	7.09178e-08	0.78957	0.256	0.107	0.00259566
CBL	7.10889e-08	0.645062	0.457	0.27	0.00260193
CSPP1	7.20333e-08	0.933755	0.303	0.153	0.00263649
SYMPK	7.26742e-08	0.544687	0.395	0.208	0.00265995
SYNJ2	7.26991e-08	1.69863	0.159	0.046	0.00266086
USP37	7.30618e-08	0.82289	0.281	0.128	0.00267414
GLUD1	7.33992e-08	0.606426	0.399	0.219	0.00268648
CMC2	7.43231e-08	0.874836	0.348	0.186	0.0027203
HK1	7.43321e-08	0.77184	0.342	0.178	0.00272063
NUP155	7.46193e-08	1.28361	0.191	0.068	0.00273114
KCNG1	7.81881e-08	1.48591	0.156	0.044	0.00286176
TSTD2	7.87462e-08	0.842826	0.237	0.096	0.00288219
SDHA	7.89766e-08	0.412928	0.487	0.268	0.00289062
ARMH4	7.91465e-08	0.860154	0.282	0.131	0.00289684
CCDC85B	7.95624e-08	-0.915008	0.43	0.489	0.00291206
TCF3	7.98763e-08	0.484464	0.521	0.306	0.00292355
MLLT6	8.00313e-08	0.568459	0.347	0.172	0.00292922
FAM76A	8.03512e-08	1.0156	0.212	0.079	0.00294094
SLC66A2	8.03696e-08	0.669244	0.354	0.175	0.00294161
LAMP1	8.179e-08	0.521996	0.415	0.221	0.0029936
EMSY	8.18994e-08	0.93656	0.325	0.167	0.0029976
TMEM181	8.20398e-08	1.27315	0.211	0.082	0.00300274
ABL2	8.27597e-08	1.2982	0.256	0.117	0.00302909
CLTC	8.29303e-08	0.604471	0.389	0.205	0.00303533
UBAP2	8.30317e-08	1.14425	0.256	0.117	0.00303904
DPH6	8.32081e-08	1.43663	0.271	0.131	0.0030455
CLN8	8.48219e-08	0.865533	0.273	0.126	0.00310457
ZNF669	8.50191e-08	1.16193	0.179	0.06	0.00311178
NFATC2	8.50935e-08	0.642924	0.409	0.227	0.00311451
ZBTB25	8.51818e-08	0.918263	0.292	0.139	0.00311774
PRDX5	8.57215e-08	-0.908892	0.448	0.5	0.00313749
SLC25A46	8.71266e-08	0.620508	0.283	0.126	0.00318892
ANKLE2	8.82833e-08	0.636324	0.34	0.169	0.00323126
CD164	8.92036e-08	0.399345	0.665	0.415	0.00326494
CFD	9.05986e-08	-2.28757	0.031	0.104	0.003316
STK40	9.11274e-08	0.764536	0.327	0.167	0.00333535
PRDX2	9.28742e-08	-0.998119	0.275	0.383	0.00339929
PHLPP2	9.29875e-08	0.940587	0.297	0.142	0.00340344
TP53	9.31948e-08	0.943026	0.239	0.098	0.00341102
RPN1	9.3876e-08	0.722081	0.264	0.112	0.00343596
PURB	9.4125e-08	1.21198	0.167	0.049	0.00344507
FYCO1	9.46269e-08	1.37637	0.141	0.036	0.00346344
PDPR	9.47882e-08	0.880228	0.208	0.079	0.00346934
PLCG1	9.48095e-08	2.5334	0.102	0.014	0.00347012
GPR89A	9.62036e-08	1.30748	0.183	0.063	0.00352115
CARF	9.66616e-08	0.943025	0.237	0.098	0.00353791
CORO1B	9.6871e-08	-1.92422	0.116	0.219	0.00354558
ZNF516	1.01415e-07	0.966747	0.234	0.096	0.00371189
OPN3	1.0156e-07	0.461104	0.299	0.137	0.00371721
AFG3L2	1.0177e-07	0.871125	0.251	0.107	0.00372487
EIF3B	1.02924e-07	0.392325	0.452	0.246	0.00376714
EIF2S3	1.0347e-07	0.356094	0.829	0.601	0.00378709
ATG4B	1.03501e-07	0.723157	0.302	0.139	0.00378824
ZFAND4	1.03909e-07	1.25339	0.191	0.068	0.00380317
GFOD1	1.05089e-07	1.06654	0.241	0.104	0.00384637
IFT57	1.05437e-07	0.609321	0.642	0.454	0.0038591
OGDH	1.07141e-07	0.610019	0.423	0.238	0.00392148
AC048341.1	1.0781e-07	1.45698	0.138	0.033	0.00394597
SUB1	1.08176e-07	-0.538291	0.841	0.803	0.00395936
AC044849.1	1.08897e-07	0.818335	0.281	0.131	0.00398575
VHL	1.09509e-07	0.723044	0.3	0.142	0.00400814
GNAI3	1.10212e-07	0.511197	0.532	0.317	0.00403386
RBBP5	1.11071e-07	1.12322	0.193	0.071	0.00406532
ANXA11	1.12118e-07	0.493258	0.493	0.287	0.00410364
URB1	1.12628e-07	1.49706	0.152	0.044	0.00412231
NBPF11	1.13367e-07	0.692973	0.267	0.115	0.00414936
CXorf38	1.138e-07	0.552425	0.328	0.158	0.00416519
CAST	1.13842e-07	0.411934	0.787	0.579	0.00416673
NSA2	1.15482e-07	-0.525781	0.754	0.749	0.00422677
SIT1	1.15723e-07	-1.28656	0.171	0.284	0.00423556
AAGAB	1.15794e-07	1.10245	0.241	0.104	0.00423817
CUTA	1.16303e-07	-0.979814	0.419	0.495	0.00425681
YEATS2	1.16594e-07	1.13991	0.275	0.134	0.00426745
PTGES3	1.16679e-07	-0.576019	0.718	0.689	0.00427056
PPIL2	1.18677e-07	0.727298	0.328	0.164	0.0043437
CPSF7	1.20594e-07	0.543427	0.287	0.128	0.00441384
AP2S1	1.22428e-07	-1.15777	0.308	0.396	0.00448098
ALMS1	1.23466e-07	1.01055	0.272	0.128	0.00451899
PCED1B-AS1	1.23543e-07	-0.946329	0.442	0.495	0.00452178
RBM7	1.23942e-07	0.74874	0.24	0.098	0.0045364
AREL1	1.24144e-07	0.916629	0.191	0.068	0.0045438
BLZF1	1.24712e-07	1.63299	0.142	0.038	0.00456457
POLR2L	1.24988e-07	-1.02399	0.391	0.462	0.00457469
CCPG1	1.30155e-07	0.603073	0.398	0.216	0.00476382
LRIG2	1.3046e-07	0.963139	0.264	0.12	0.00477495
ZNF43	1.31579e-07	0.660129	0.325	0.158	0.00481591
CASP9	1.31581e-07	0.977881	0.194	0.068	0.004816
BCOR	1.32417e-07	0.96932	0.198	0.071	0.0048466
ORC2	1.32481e-07	0.669265	0.358	0.189	0.00484892
NHEJ1	1.32716e-07	1.29268	0.148	0.041	0.00485756
DERL1	1.35614e-07	0.570857	0.364	0.191	0.00496361
N4BP2	1.35625e-07	0.997435	0.181	0.063	0.004964
GMCL1	1.35625e-07	0.75097	0.295	0.145	0.00496403
SNX22	1.36061e-07	0.447976	0.364	0.189	0.00497996
GUF1	1.36819e-07	1.2666	0.155	0.044	0.00500771
CRACR2A	1.39314e-07	0.971395	0.233	0.098	0.00509903
NT5E	1.40004e-07	0.613631	0.34	0.172	0.00512427
GON4L	1.40171e-07	0.468243	0.518	0.303	0.0051304
AKIRIN1	1.40292e-07	0.505686	0.403	0.216	0.00513482
NDUFB8	1.40445e-07	-0.8	0.572	0.571	0.00514043
SMAD2	1.41966e-07	0.637605	0.389	0.213	0.00519611
LIN54	1.45472e-07	1.00615	0.2	0.074	0.00532443
HINT3	1.45589e-07	0.580149	0.226	0.09	0.00532872
RNF149	1.45952e-07	0.604609	0.403	0.227	0.00534198
USP40	1.47685e-07	0.859376	0.235	0.098	0.00540543
CAPZA1	1.50778e-07	0.397694	0.785	0.549	0.00551862
LAMC1	1.54045e-07	1.28373	0.23	0.101	0.00563821
DTNB	1.54158e-07	0.974608	0.375	0.221	0.00564233
CLEC2B	1.54748e-07	0.485287	0.518	0.317	0.00566394
RMDN1	1.59121e-07	0.6167	0.315	0.153	0.00582399
METAP2	1.59233e-07	0.477358	0.436	0.238	0.0058281
TALDO1	1.59349e-07	-1.05331	0.368	0.434	0.00583235
ME2	1.60248e-07	0.564285	0.387	0.208	0.00586523
RUFY3	1.63703e-07	0.719871	0.394	0.224	0.00599169
BCLAF3	1.64503e-07	1.06416	0.175	0.057	0.00602096
AL662844.4	1.65195e-07	-1.65135	0.141	0.243	0.00604632
KANTR	1.66189e-07	0.792614	0.275	0.128	0.00608268
MEF2C-AS2	1.67673e-07	0.763764	0.239	0.098	0.00613699
CSNK1E	1.69315e-07	0.656491	0.215	0.082	0.0061971
TUBGCP6	1.75798e-07	1.14383	0.162	0.049	0.00643439
LARP4	1.76125e-07	0.804136	0.289	0.139	0.00644634
ZNF317	1.76546e-07	1.07459	0.169	0.055	0.00646178
DPP9	1.7781e-07	0.962792	0.206	0.079	0.00650801
RCL1	1.78186e-07	0.895811	0.283	0.137	0.00652178
KNL1	1.7895e-07	1.15271	0.151	0.044	0.00654973
HMGXB4	1.79784e-07	0.92825	0.223	0.09	0.00658028
LRRFIP2	1.80572e-07	0.775719	0.365	0.205	0.00660913
ZNF609	1.83462e-07	0.949125	0.383	0.227	0.00671488
ATP8B1	1.84595e-07	0.477686	0.662	0.462	0.00675635
KIF3B	1.87541e-07	0.519619	0.26	0.115	0.00686418
CWF19L2	1.87686e-07	0.540238	0.58	0.374	0.00686949
USP20	1.88022e-07	0.99162	0.227	0.096	0.00688179
KLHL28	1.88123e-07	0.751577	0.315	0.158	0.0068855
UBC	1.88951e-07	-0.281213	0.984	0.94	0.00691579
PRKN	1.89663e-07	1.46644	0.338	0.213	0.00694184
ABHD12	1.89864e-07	1.31948	0.165	0.052	0.00694923
UBE2Z	1.90417e-07	0.67989	0.28	0.131	0.00696945
ATP5MF	1.92516e-07	-0.876992	0.503	0.516	0.00704627
PRKAR2A	1.92606e-07	0.721598	0.319	0.167	0.00704958
NOTCH2NLC	1.94192e-07	1.4683	0.137	0.036	0.00710761
SPTAN1	1.94767e-07	0.523115	0.487	0.287	0.00712867
IVNS1ABP	1.95103e-07	0.76647	0.286	0.134	0.00714098
AC068533.3	1.96075e-07	1.47645	0.155	0.046	0.00717653
GPN2	1.98402e-07	1.20259	0.172	0.057	0.00726173
VAPA	1.99106e-07	0.452726	0.712	0.475	0.00728749
SRSF1	1.99107e-07	0.483565	0.417	0.227	0.00728751
ZFP64	2.00179e-07	1.74735	0.132	0.033	0.00732676
CDR2	2.01377e-07	0.94862	0.371	0.213	0.00737059
MTF2	2.02122e-07	0.446504	0.478	0.268	0.00739785
SMG7	2.02409e-07	0.629395	0.437	0.249	0.00740836
DGCR2	2.03144e-07	0.745704	0.348	0.186	0.00743529
CAMKMT	2.03464e-07	0.900963	0.504	0.369	0.00744699
DENND4C	2.03749e-07	0.826424	0.368	0.21	0.00745743
PIGK	2.08482e-07	1.34523	0.199	0.079	0.00763064
TCP11L1	2.0932e-07	1.39701	0.163	0.052	0.00766133
PPIL6	2.09846e-07	1.98717	0.104	0.016	0.00768057
SZT2	2.09884e-07	1.13302	0.231	0.101	0.00768195
DNAJB6	2.10413e-07	0.416399	0.59	0.358	0.00770132
TAF1D	2.11102e-07	0.378532	0.728	0.5	0.00772656
CLSTN1	2.11246e-07	0.440776	0.355	0.186	0.00773182
PRKAG1	2.16709e-07	0.882845	0.307	0.158	0.00793175
FOXN2	2.17997e-07	0.501993	0.46	0.273	0.00797892
ZNF10	2.18861e-07	0.709023	0.414	0.24	0.00801055
ATP11C	2.21779e-07	0.752962	0.325	0.175	0.00811735
IL21R	2.22261e-07	0.956759	0.25	0.112	0.00813499
RBBP8	2.25936e-07	0.921608	0.165	0.052	0.00826948
RUFY2	2.26035e-07	0.907085	0.236	0.101	0.00827309
MAP4K2	2.26899e-07	0.59565	0.303	0.15	0.00830472
CBWD3	2.27169e-07	1.09681	0.169	0.055	0.00831462
DENND1B	2.27594e-07	0.980514	0.326	0.178	0.00833018
KLF13	2.28312e-07	0.410523	0.641	0.402	0.00835646
MSANTD2	2.30053e-07	1.11224	0.163	0.052	0.00842017
RBM19	2.31044e-07	0.970446	0.219	0.09	0.00845644
MBNL3	2.31893e-07	0.804296	0.362	0.202	0.00848751
GTF2F1	2.32132e-07	0.852968	0.235	0.098	0.00849628
GOLGA3	2.32461e-07	0.573339	0.302	0.145	0.00850829
TANC2	2.32953e-07	1.64533	0.178	0.066	0.00852632
MIS18BP1	2.32972e-07	0.42064	0.677	0.478	0.00852701
ATXN3	2.34773e-07	0.877032	0.339	0.189	0.00859294
RTF1	2.36589e-07	0.37484	0.605	0.38	0.0086594
TEC	2.38589e-07	1.00996	0.193	0.071	0.00873258
ICOSLG	2.42318e-07	1.07908	0.161	0.049	0.00886908
RADX	2.42867e-07	1.81301	0.144	0.041	0.00888918
ZNF121	2.43448e-07	0.998077	0.217	0.09	0.00891042
SEC16A	2.441e-07	0.694882	0.228	0.096	0.00893429
PNPT1	2.4469e-07	0.828329	0.241	0.104	0.00895591
CARNMT1	2.45434e-07	0.907683	0.208	0.082	0.00898311
ANXA4	2.54727e-07	0.918128	0.289	0.145	0.00932326
RBX1	2.54797e-07	-0.689087	0.598	0.587	0.00932581
AEN	2.57581e-07	0.746614	0.169	0.055	0.00942772
EEFSEC	2.58475e-07	0.671836	0.328	0.167	0.00946045
TNFRSF10A	2.58895e-07	0.873786	0.209	0.082	0.00947583
HSPBAP1	2.60377e-07	1.02751	0.245	0.112	0.00953005
ACTN4	2.604e-07	0.569376	0.357	0.186	0.00953091
RUBCNL	2.61016e-07	0.44729	0.691	0.484	0.00955343
ARID5A	2.6131e-07	0.92536	0.206	0.079	0.00956421
HIPK2	2.63933e-07	1.41197	0.346	0.202	0.00966022
FAM49A	2.67512e-07	0.781435	0.442	0.276	0.0097912
ZNF789	2.67967e-07	0.560591	0.28	0.128	0.00980787
CSNK1G2	2.69255e-07	0.502445	0.447	0.254	0.009855
METAP1	2.72888e-07	0.841372	0.246	0.107	0.00998797
MAF1	2.74983e-07	-0.959062	0.424	0.478	0.0100647
RCC2	2.77483e-07	0.623466	0.281	0.131	0.0101562
DSTYK	2.78761e-07	1.3737	0.189	0.074	0.0102029
RAB33B	2.78852e-07	1.05482	0.209	0.085	0.0102063
PRPF39	2.79619e-07	0.6184	0.325	0.167	0.0102343
TMEM167B	2.81014e-07	0.964037	0.2	0.079	0.0102854
SLC39A9	2.81395e-07	1.14333	0.219	0.093	0.0102994
PCNX4	2.81399e-07	1.07357	0.301	0.161	0.0102995
TSNARE1	2.81907e-07	1.25771	0.141	0.038	0.0103181
AGPAT5	2.83294e-07	0.484324	0.589	0.396	0.0103689
SEPTIN7	2.83861e-07	0.318143	0.929	0.77	0.0103896
TMEM263	2.88433e-07	0.654592	0.287	0.139	0.010557
FLOT2	2.89883e-07	0.515439	0.404	0.227	0.01061
KPNB1	2.929e-07	0.505749	0.577	0.363	0.0107204
DNHD1	2.94714e-07	0.843218	0.224	0.093	0.0107868
ZNF611	2.95031e-07	0.990635	0.307	0.158	0.0107984
RAD23B	2.95868e-07	0.544187	0.511	0.314	0.0108291
RNASEH2C	2.97167e-07	-1.1443	0.335	0.413	0.0108766
WDR47	3.00388e-07	1.2116	0.163	0.055	0.0109945
ARCN1	3.005e-07	0.562955	0.324	0.158	0.0109986
TMX4	3.01237e-07	0.633899	0.415	0.232	0.0110256
KLHL20	3.0575e-07	0.780936	0.362	0.208	0.0111908
RFC3	3.0631e-07	1.59004	0.135	0.036	0.0112112
SNX30	3.07641e-07	1.36118	0.157	0.049	0.01126
ZNF573	3.0989e-07	1.32498	0.141	0.038	0.0113423
CREB1	3.10863e-07	0.39634	0.745	0.538	0.0113779
ZC3H7B	3.11455e-07	0.98245	0.202	0.079	0.0113996
PUM3	3.11545e-07	0.563529	0.384	0.213	0.0114028
AC127035.1	3.12681e-07	1.61132	0.112	0.022	0.0114444
RRP12	3.13077e-07	1.13157	0.252	0.117	0.0114589
RO60	3.13629e-07	0.467513	0.382	0.199	0.0114791
NSD2	3.13882e-07	1.12903	0.245	0.115	0.0114884
ENOPH1	3.1433e-07	0.847853	0.235	0.101	0.0115048
MAPK9	3.15971e-07	0.670996	0.26	0.12	0.0115649
ADCY3	3.1736e-07	1.31373	0.159	0.052	0.0116157
NDUFB5	3.17941e-07	-1.07699	0.334	0.415	0.011637
YIPF4	3.1978e-07	0.470898	0.434	0.251	0.0117043
PHF7	3.20588e-07	0.983322	0.203	0.079	0.0117339
CCM2	3.20926e-07	0.519632	0.7	0.527	0.0117462
ALPK1	3.21855e-07	1.00058	0.25	0.115	0.0117802
LINC01138	3.27587e-07	0.579886	0.386	0.216	0.01199
TNFSF8	3.27607e-07	1.97522	0.137	0.038	0.0119907
ZNF709	3.31517e-07	0.837871	0.232	0.101	0.0121339
PPIG	3.33607e-07	0.401948	0.698	0.486	0.0122104
BCR	3.35645e-07	1.05016	0.204	0.079	0.0122849
SEC23B	3.36694e-07	0.687668	0.267	0.123	0.0123233
CEP68	3.37599e-07	0.918251	0.231	0.101	0.0123565
MICU3	3.39158e-07	0.979439	0.217	0.09	0.0124135
VPS4A	3.39674e-07	0.340031	0.282	0.126	0.0124324
ICE2	3.4165e-07	0.58304	0.325	0.164	0.0125047
WIPI2	3.44644e-07	0.570696	0.462	0.276	0.0126143
STARD9	3.46468e-07	1.17926	0.15	0.046	0.0126811
IFNLR1	3.48391e-07	0.908502	0.268	0.131	0.0127514
SON	3.49033e-07	0.324713	0.889	0.686	0.0127749
WRNIP1	3.51076e-07	0.733601	0.228	0.093	0.0128497
SF3B3	3.51217e-07	0.536771	0.356	0.189	0.0128549
IRF2	3.53133e-07	0.454642	0.601	0.388	0.012925
AKAP6	3.58611e-07	2.0808	0.17	0.063	0.0131255
SLC35E1	3.59992e-07	1.0594	0.197	0.077	0.0131761
UBP1	3.61418e-07	0.702003	0.298	0.145	0.0132283
IRAK3	3.62276e-07	0.92957	0.274	0.137	0.0132597
WDR11	3.63359e-07	0.505643	0.447	0.265	0.0132993
CHM	3.63591e-07	0.696116	0.37	0.208	0.0133078
DCAF13	3.7347e-07	0.595916	0.28	0.131	0.0136694
DTWD2	3.77513e-07	0.771901	0.255	0.117	0.0138174
TAF5L	3.79157e-07	0.898042	0.183	0.066	0.0138775
RABL3	3.79661e-07	0.916432	0.217	0.09	0.013896
ALKBH5	3.79783e-07	0.567323	0.378	0.205	0.0139004
ZBTB40	3.80067e-07	0.581166	0.25	0.107	0.0139108
TAF7	3.81094e-07	0.398376	0.679	0.448	0.0139484
AC104123.1	3.822e-07	1.52906	0.12	0.027	0.0139889
TPR	3.84524e-07	0.48696	0.658	0.464	0.0140739
REST	3.84619e-07	0.498159	0.439	0.254	0.0140775
PRPF3	3.861e-07	0.665412	0.325	0.167	0.0141317
PAPOLA	3.87257e-07	0.296941	0.774	0.516	0.014174
POLR3E	3.96241e-07	0.749085	0.198	0.074	0.0145028
RGPD5	3.98658e-07	1.39142	0.112	0.022	0.0145913
PRKRA	4.00836e-07	0.682973	0.327	0.169	0.014671
DNAJC2	4.00908e-07	0.578277	0.342	0.178	0.0146736
NAMPT	4.04493e-07	0.573182	0.506	0.303	0.0148049
PIGN	4.06774e-07	0.900743	0.27	0.131	0.0148883
IPO5	4.07014e-07	0.694221	0.235	0.101	0.0148971
ADIPOR2	4.08697e-07	0.708705	0.31	0.158	0.0149587
ACACA	4.11345e-07	0.71901	0.302	0.156	0.0150556
ANAPC11	4.13838e-07	-1.13014	0.245	0.344	0.0151469
RBPJ	4.14205e-07	0.672172	0.329	0.175	0.0151603
AC007038.1	4.15116e-07	1.06581	0.166	0.055	0.0151937
ANKH	4.17492e-07	0.875956	0.279	0.139	0.0152806
MIATNB	4.18709e-07	0.620797	0.308	0.153	0.0153252
TSPAN14	4.2147e-07	0.823658	0.258	0.12	0.0154262
TMCC3	4.22961e-07	0.916044	0.176	0.06	0.0154808
SEC61A2	4.24235e-07	1.48824	0.134	0.036	0.0155274
NOTCH2NLA	4.24521e-07	1.51068	0.12	0.027	0.0155379
DNAJC13	4.27361e-07	0.999835	0.279	0.139	0.0156418
RETREG1	4.28449e-07	1.09737	0.193	0.074	0.0156817
PCNT	4.30448e-07	0.739293	0.196	0.077	0.0157548
RSU1	4.34433e-07	0.884592	0.368	0.219	0.0159007
PPP4R2	4.35644e-07	0.560567	0.406	0.23	0.015945
CWC27	4.38745e-07	0.871798	0.364	0.205	0.0160585
NOD1	4.38901e-07	0.839634	0.246	0.109	0.0160642
STX17	4.43956e-07	0.64101	0.264	0.12	0.0162492
ZNF257	4.45885e-07	1.44311	0.125	0.03	0.0163198
LETM2	4.47361e-07	1.43481	0.147	0.044	0.0163739
FAF2	4.52906e-07	0.538429	0.402	0.227	0.0165768
GPATCH2L	4.52925e-07	0.774298	0.336	0.183	0.0165775
VMP1	4.53383e-07	0.581452	0.523	0.328	0.0165943
S100PBP	4.58487e-07	0.692714	0.339	0.178	0.0167811
STAU2	4.58936e-07	0.843273	0.406	0.254	0.0167975
MAML1	4.60676e-07	0.837778	0.219	0.09	0.0168612
SMARCA4	4.61373e-07	0.683485	0.286	0.137	0.0168867
RIOK1	4.62251e-07	0.764354	0.309	0.158	0.0169188
ELOA	4.63687e-07	0.669569	0.232	0.096	0.0169714
SLC7A1	4.64519e-07	0.72591	0.288	0.139	0.0170019
MT-ND2	4.67656e-07	-0.238533	1	1	0.0171167
ASCC2	4.68653e-07	0.693782	0.305	0.15	0.0171532
RABEP2	4.70593e-07	0.42377	0.596	0.366	0.0172242
COX8A	4.71259e-07	-0.842141	0.469	0.503	0.0172486
ZRANB1	4.74749e-07	0.837314	0.2	0.079	0.0173763
TCF20	4.7527e-07	0.641653	0.326	0.169	0.0173953
DHRS7B	4.77872e-07	1.63722	0.174	0.066	0.0174906
AC006141.1	4.78968e-07	1.72004	0.123	0.03	0.0175307
MSH6	4.83015e-07	0.97115	0.24	0.107	0.0176788
COG4	4.8695e-07	0.804389	0.224	0.096	0.0178228
EEF1AKMT2	4.91114e-07	0.838018	0.242	0.109	0.0179753
THAP6	4.91504e-07	1.02451	0.162	0.055	0.0179895
U2SURP	4.91775e-07	0.395161	0.658	0.418	0.0179995
RAB30-DT	4.94646e-07	0.461569	0.337	0.172	0.0181045
HELZ2	4.96814e-07	0.800916	0.163	0.055	0.0181839
TTLL5	5.04165e-07	1.08251	0.189	0.074	0.0184529
KIAA1958	5.14803e-07	1.44488	0.171	0.063	0.0188423
ELMO2	5.2433e-07	2.60541	0.106	0.022	0.019191
NR2C1	5.2603e-07	0.777609	0.224	0.096	0.0192532
CERK	5.30221e-07	0.825952	0.191	0.074	0.0194066
ZNF44	5.30942e-07	0.711588	0.291	0.148	0.019433
KLHL15	5.33125e-07	0.624836	0.228	0.096	0.0195129
GABARAPL2	5.33708e-07	-0.731499	0.541	0.563	0.0195342
NFATC2IP	5.33787e-07	0.634374	0.312	0.158	0.0195371
ENDOD1	5.37396e-07	1.35578	0.132	0.036	0.0196692
ANKFY1	5.43165e-07	0.990719	0.256	0.123	0.0198804
DDX19A	5.48045e-07	0.672816	0.277	0.131	0.020059
ARNTL	5.48635e-07	1.38076	0.16	0.055	0.0200806
FGD5-AS1	5.49364e-07	0.611752	0.286	0.137	0.0201073
AP001059.3	5.50349e-07	1.3879	0.141	0.041	0.0201433
NDUFB1	5.52032e-07	-0.996993	0.428	0.478	0.0202049
EIF3E	5.52219e-07	-0.349197	0.936	0.88	0.0202118
MORF4L1	5.5501e-07	0.370488	0.841	0.642	0.0203139
SNX4	5.5543e-07	0.819271	0.316	0.172	0.0203293
PHACTR1	5.62637e-07	0.434766	0.526	0.325	0.0205931
BTBD10	5.67527e-07	0.767206	0.328	0.18	0.0207721
DEF6	5.67873e-07	0.629811	0.324	0.167	0.0207847
AGPAT3	5.74269e-07	0.651469	0.256	0.12	0.0210188
AC007622.2	5.77848e-07	1.3031	0.113	0.025	0.0211498
ZRANB3	5.79454e-07	0.947509	0.311	0.169	0.0212086
AP1AR	5.8478e-07	0.930769	0.186	0.068	0.0214036
EDEM2	5.90881e-07	0.884234	0.221	0.096	0.0216268
DCUN1D1	5.97083e-07	0.980532	0.263	0.128	0.0218538
FEM1C	6.0085e-07	0.797075	0.265	0.126	0.0219917
PLA2G6	6.04642e-07	1.92902	0.112	0.025	0.0221305
ZNF567	6.07209e-07	0.800397	0.226	0.098	0.0222245
PDE12	6.17536e-07	1.39848	0.137	0.038	0.0226024
MIR4435-2HG	6.228e-07	1.12038	0.292	0.158	0.0227951
NEIL1	6.2402e-07	0.580866	0.216	0.087	0.0228397
SUN1	6.24838e-07	0.641055	0.261	0.117	0.0228697
NDUFB7	6.25355e-07	-0.956058	0.402	0.462	0.0228886
CTSH	6.37232e-07	-0.888746	0.448	0.508	0.0233233
RNF121	6.38687e-07	1.3132	0.186	0.074	0.0233766
GPSM3	6.39211e-07	-0.494481	0.76	0.699	0.0233958
MED26	6.40153e-07	1.00027	0.196	0.079	0.0234302
TRAF3IP2-AS1	6.53451e-07	0.801661	0.288	0.145	0.023917
DDX19B	6.54568e-07	0.815865	0.263	0.123	0.0239578
CELSR1	6.61535e-07	1.00852	0.187	0.071	0.0242128
SLC10A7	6.6626e-07	1.10295	0.232	0.107	0.0243858
VPS36	6.73711e-07	0.311005	0.514	0.301	0.0246585
NUMA1	6.77156e-07	0.514758	0.361	0.191	0.0247846
UBE2W	6.86892e-07	0.520443	0.549	0.358	0.025141
DNAJC25	6.99381e-07	1.67147	0.121	0.03	0.025598
FANCD2	7.03451e-07	1.07002	0.202	0.082	0.025747
WASHC5	7.08318e-07	0.748988	0.253	0.115	0.0259252
OSBPL10	7.15575e-07	0.469925	0.875	0.809	0.0261908
AC104806.2	7.16462e-07	1.09524	0.174	0.063	0.0262232
DDX60L	7.16589e-07	0.769104	0.278	0.139	0.0262279
PREX1	7.34686e-07	0.565142	0.478	0.292	0.0268903
MSL3	7.35931e-07	0.524856	0.348	0.18	0.0269358
CCDC88B	7.41373e-07	0.836903	0.2	0.079	0.027135
LZTFL1	7.4498e-07	1.92176	0.132	0.038	0.027267
INPP5B	7.45433e-07	0.490181	0.306	0.158	0.0272836
PCNP	7.48105e-07	0.271385	0.583	0.352	0.0273814
KDM3A	7.48755e-07	0.789381	0.242	0.112	0.0274052
KLF11	7.5377e-07	0.982193	0.197	0.079	0.0275887
MINDY3	7.57754e-07	0.965518	0.249	0.12	0.0277345
FAM199X	7.63079e-07	0.84299	0.208	0.087	0.0279295
SLC35D1	7.67596e-07	1.15641	0.219	0.098	0.0280948
MCCC2	7.84192e-07	0.569217	0.284	0.137	0.0287022
TMEM245	7.85696e-07	0.705195	0.351	0.197	0.0287573
UBE2Q2	7.86676e-07	0.61547	0.361	0.202	0.0287931
PPIB	7.86867e-07	-0.724612	0.574	0.59	0.0288001
LINC01004	7.88918e-07	0.360989	0.517	0.32	0.0288752
AL691403.1	7.96226e-07	0.552476	0.321	0.169	0.0291427
DPM1	8.00415e-07	0.521563	0.321	0.164	0.029296
NONO	8.00793e-07	0.42241	0.455	0.265	0.0293098
ZNF124	8.13534e-07	0.728121	0.268	0.131	0.0297762
SLC25A3	8.17015e-07	-0.5917	0.7	0.667	0.0299036
CARD16	8.18994e-07	-1.23682	0.255	0.347	0.029976
RAP1GAP2	8.20007e-07	1.1202	0.28	0.15	0.0300131
ZNF540	8.34177e-07	0.957152	0.159	0.052	0.0305317
TTI1	8.3662e-07	0.932212	0.175	0.063	0.0306211
ZNF891	8.3673e-07	1.06266	0.144	0.044	0.0306252
CSNK1D	8.37661e-07	0.518434	0.442	0.26	0.0306592
SMARCE1	8.38925e-07	0.404449	0.492	0.295	0.0307055
TBC1D16	8.39685e-07	1.06206	0.128	0.033	0.0307333
CHSY1	8.41928e-07	1.01725	0.199	0.082	0.0308154
ZSCAN18	8.48603e-07	0.511314	0.254	0.115	0.0310597
MIPEP	8.53367e-07	1.12419	0.199	0.082	0.0312341
KIAA1143	8.60219e-07	0.492518	0.282	0.131	0.0314849
NUP93	8.63772e-07	0.954519	0.216	0.096	0.0316149
TAF4	8.69271e-07	1.29354	0.139	0.041	0.0318162
SLC30A4	8.73606e-07	0.832825	0.143	0.044	0.0319749
ZNF655	8.77706e-07	0.441828	0.412	0.232	0.0321249
NEK9	8.79372e-07	0.540949	0.296	0.15	0.0321859
ESR2	8.79787e-07	1.03592	0.204	0.085	0.0322011
UGCG	8.83474e-07	0.484515	0.486	0.298	0.032336
DNAJC18	8.87015e-07	2.10275	0.114	0.027	0.0324656
PRKAA1	8.87554e-07	0.473586	0.349	0.186	0.0324854
MT-ATP8	8.89391e-07	-0.439729	0.844	0.801	0.0325526
BECN1	8.93898e-07	0.500138	0.292	0.145	0.0327175
UBE2G2	9.00937e-07	0.429128	0.421	0.232	0.0329752
TYMP	9.01423e-07	-1.34532	0.184	0.281	0.032993
ERCC6	9.016e-07	0.97312	0.193	0.077	0.0329995
TRAPPC6B	9.08554e-07	0.863605	0.199	0.079	0.033254
INSIG1	9.16197e-07	0.853309	0.225	0.098	0.0335337
LANCL1	9.18756e-07	1.01711	0.206	0.087	0.0336274
SP2	9.2235e-07	1.0031	0.156	0.052	0.0337589
CKAP2	9.23787e-07	0.604594	0.246	0.112	0.0338115
TRAM1	9.27806e-07	0.338134	0.505	0.301	0.0339586
DAB1	9.32712e-07	1.93132	0.15	0.052	0.0341382
TOM1	9.33537e-07	0.601936	0.307	0.156	0.0341684
YTHDF2	9.3559e-07	0.417492	0.413	0.23	0.0342435
EIF5	9.37222e-07	0.352547	0.822	0.62	0.0343033
RMC1	9.40015e-07	0.406078	0.357	0.183	0.0344055
ZNF146	9.43906e-07	0.565596	0.349	0.191	0.0345479
C3orf38	9.53115e-07	0.488402	0.355	0.189	0.034885
ERAP1	9.53371e-07	0.737325	0.254	0.12	0.0348943
GTF3C1	9.67533e-07	0.944474	0.185	0.071	0.0354127
MIA3	9.68075e-07	0.396916	0.446	0.251	0.0354325
MYO1B	9.69477e-07	1.80518	0.111	0.025	0.0354838
LDHB	9.7246e-07	-0.758562	0.539	0.555	0.035593
ZNF587B	9.74603e-07	1.00103	0.171	0.063	0.0356714
DDX52	9.76594e-07	0.809232	0.278	0.139	0.0357443
UBE2D2	9.81445e-07	0.328427	0.91	0.776	0.0359219
NOLC1	9.83599e-07	0.670073	0.246	0.109	0.0360007
MAP3K4	9.87832e-07	0.562641	0.392	0.221	0.0361556
AC007381.1	9.918e-07	0.96799	0.167	0.06	0.0363009
IPP	9.95514e-07	0.742429	0.143	0.044	0.0364368
LONP1	9.97362e-07	0.809148	0.217	0.093	0.0365044
CPQ	1.00379e-06	1.06714	0.274	0.142	0.0367399
SLC8B1	1.01582e-06	1.40413	0.135	0.041	0.0371801
EXOC6B	1.02084e-06	1.11266	0.374	0.246	0.0373636
LIMS1	1.02255e-06	0.943134	0.352	0.21	0.0374264
PHKG1	1.02627e-06	1.45779	0.121	0.03	0.0375624
PWWP2A	1.03095e-06	0.654779	0.317	0.169	0.0377336
CLNK	1.04312e-06	1.56499	0.141	0.044	0.0381792
NT5DC1	1.04876e-06	0.565557	0.469	0.29	0.0383856
LMBRD2	1.04979e-06	1.44852	0.14	0.044	0.0384234
ARFIP1	1.05483e-06	0.73535	0.305	0.161	0.0386077
PYROXD1	1.05507e-06	0.732974	0.254	0.12	0.0386165
GDAP2	1.06604e-06	0.92065	0.224	0.098	0.0390183
CTSZ	1.07162e-06	-0.596429	0.61	0.628	0.0392224
PACS2	1.08262e-06	1.51741	0.137	0.041	0.0396249
BRCA2	1.0914e-06	1.47285	0.153	0.052	0.0399465
TRAPPC5	1.09931e-06	-0.750146	0.524	0.544	0.0402358
KLHL6	1.10389e-06	0.663497	0.27	0.131	0.0404033
GCN1	1.10778e-06	0.847251	0.189	0.074	0.040546
MAP2K6	1.11492e-06	1.61813	0.171	0.066	0.0408072
ZNF135	1.11568e-06	1.18083	0.121	0.03	0.0408349
RSBN1	1.11721e-06	0.313107	0.42	0.232	0.040891
LY86-AS1	1.12767e-06	1.18607	0.24	0.115	0.0412739
TSC1	1.12842e-06	1.33282	0.157	0.055	0.0413013
TUBD1	1.1343e-06	0.752991	0.165	0.057	0.0415166
DNAJB9	1.161e-06	0.592232	0.292	0.148	0.0424939
BZW2	1.17056e-06	0.882828	0.284	0.145	0.0428437
POLA2	1.17098e-06	1.52795	0.132	0.038	0.0428591
TBC1D22B	1.18117e-06	1.28728	0.141	0.044	0.0432319
FAM126B	1.18279e-06	0.585185	0.343	0.18	0.0432912
WARS2	1.18391e-06	0.960392	0.231	0.107	0.0433323
USP45	1.18623e-06	0.721422	0.293	0.15	0.0434173
CKAP5	1.19135e-06	1.03083	0.207	0.09	0.0436046
MT-ND1	1.21047e-06	0.15378	1	1	0.0443043
NUB1	1.21538e-06	0.308573	0.51	0.298	0.044484
OGG1	1.22234e-06	0.533327	0.179	0.066	0.044739
DNAJB11	1.2294e-06	0.473046	0.32	0.164	0.0449971
DPY19L3	1.23021e-06	1.13229	0.147	0.046	0.0450269
LRRC57	1.24483e-06	0.910332	0.15	0.049	0.0455621
AL683807.1	1.24787e-06	2.073	0.109	0.025	0.0456734
TMEM268	1.24919e-06	0.786863	0.242	0.112	0.0457215
CHRAC1	1.25884e-06	0.776841	0.265	0.131	0.0460748
TRMT61B	1.26451e-06	0.676786	0.277	0.139	0.0462822
USP39	1.26625e-06	0.757135	0.226	0.101	0.0463461
COX14	1.27446e-06	-1.02888	0.353	0.423	0.0466465
ZNF276	1.28067e-06	0.895007	0.207	0.087	0.0468736
TFEC	1.28193e-06	-0.651589	0.114	0.224	0.04692
RNF20	1.28304e-06	1.03042	0.2	0.085	0.0469605
CLCN6	1.28584e-06	0.69772	0.224	0.098	0.0470629
KIAA0232	1.2872e-06	0.520118	0.309	0.161	0.0471128
LRRC8C	1.28757e-06	1.51307	0.194	0.085	0.0471264
AC005920.2	1.30225e-06	1.43351	0.128	0.036	0.0476638
FDFT1	1.30363e-06	0.443817	0.446	0.273	0.047714
CEP57	1.32081e-06	0.487069	0.474	0.284	0.0483428
AL031772.1	1.32225e-06	0.446527	0.212	0.087	0.0483955
ASH2L	1.33017e-06	0.627051	0.288	0.145	0.0486857
XRCC5	1.34061e-06	0.389334	0.801	0.577	0.0490677
EXOC2	1.35904e-06	0.494779	0.449	0.27	0.0497423
DNPH1	1.37799e-06	-1.35925	0.142	0.238	0.0504359
NT5DC3	1.38297e-06	1.2898	0.144	0.046	0.050618
CEP152	1.38981e-06	1.43352	0.151	0.052	0.0508686
STAT5B	1.4013e-06	0.722805	0.375	0.221	0.051289
TDG	1.40809e-06	0.374029	0.394	0.221	0.0515374
SART3	1.44434e-06	0.546925	0.246	0.112	0.0528644
VDAC2	1.45833e-06	-0.905772	0.443	0.481	0.0533763
ZNF426	1.48456e-06	1.07993	0.152	0.052	0.0543364
TMEM39A	1.48979e-06	1.01354	0.168	0.063	0.0545279
TSPAN33	1.49985e-06	0.423139	0.451	0.26	0.0548959
STX18	1.50108e-06	0.7423	0.272	0.137	0.0549411
VAMP8	1.51037e-06	-0.827959	0.515	0.536	0.0552809
AC005261.1	1.51494e-06	1.44211	0.139	0.044	0.0554481
GNG5	1.51807e-06	-0.731677	0.531	0.538	0.0555629
FLCN	1.51956e-06	1.89284	0.115	0.03	0.0556174
SNTB2	1.53478e-06	1.72136	0.138	0.044	0.0561746
TGFBRAP1	1.536e-06	1.3668	0.135	0.041	0.0562191
KLHL8	1.54022e-06	0.84422	0.243	0.115	0.0563734
NHLRC3	1.54549e-06	0.872709	0.24	0.112	0.0565664
PUDP	1.55225e-06	1.07899	0.298	0.169	0.0568139
UBE2N	1.55318e-06	0.346468	0.586	0.377	0.0568479
ATP6V1C1	1.55344e-06	0.798408	0.233	0.104	0.0568575
RASAL3	1.56538e-06	0.44762	0.293	0.145	0.0572947
LINC01678	1.57199e-06	0.610497	0.185	0.071	0.0575363
CDC42BPB	1.57902e-06	0.957097	0.175	0.066	0.0577936
PSMB3	1.58025e-06	-0.864704	0.45	0.486	0.0578387
CWC22	1.59232e-06	0.614814	0.293	0.148	0.0582805
EXOG	1.5947e-06	0.677501	0.216	0.093	0.0583678
IQGAP2	1.59882e-06	0.903303	0.337	0.197	0.0585184
FAM120C	1.6009e-06	1.51519	0.147	0.049	0.0585946
RAB11FIP3	1.61519e-06	0.599742	0.231	0.104	0.0591176
GADD45GIP1	1.63314e-06	-0.925971	0.391	0.445	0.0597747
MBD2	1.6341e-06	0.36664	0.639	0.429	0.0598099
DDX24	1.63998e-06	0.340993	0.741	0.533	0.060025
HEATR1	1.64147e-06	0.823592	0.224	0.101	0.0600796
CDC16	1.65154e-06	0.559723	0.335	0.183	0.0604478
DUS2	1.65364e-06	0.524032	0.382	0.216	0.060525
TIMM23	1.67883e-06	1.07619	0.202	0.087	0.061447
DCAF7	1.68141e-06	0.619639	0.401	0.243	0.0615412
INPP5K	1.68463e-06	0.685583	0.26	0.126	0.061659
GTF2A2	1.69905e-06	-0.909495	0.356	0.426	0.0621868
ETFA	1.70581e-06	0.629845	0.401	0.243	0.0624345
MRPL51	1.71271e-06	-1.13576	0.339	0.407	0.062687
CCDC69	1.73924e-06	0.344755	0.464	0.273	0.0636579
AMMECR1	1.74978e-06	1.07522	0.221	0.101	0.0640437
OXCT1	1.7744e-06	0.498706	0.363	0.199	0.0649448
SP140	1.78399e-06	0.343336	0.851	0.705	0.065296
SEC22B	1.78619e-06	0.503283	0.282	0.142	0.0653764
MSN	1.80287e-06	0.392824	0.661	0.437	0.0659869
EIF2AK1	1.8047e-06	0.409074	0.349	0.189	0.066054
MAPK13	1.80727e-06	0.426313	0.256	0.115	0.0661478
CTNND1	1.85147e-06	0.978667	0.181	0.071	0.0677656
AL360091.3	1.85352e-06	0.592868	0.237	0.109	0.0678406
GPD2	1.85872e-06	1.02516	0.212	0.096	0.0680311
MLH3	1.86916e-06	0.942009	0.165	0.06	0.068413
ARHGAP30	1.87053e-06	0.391293	0.503	0.301	0.0684633
SLC35F2	1.88033e-06	1.09408	0.149	0.049	0.068822
LINC01128	1.89761e-06	0.795752	0.187	0.074	0.0694545
RRP7A	1.90921e-06	0.307621	0.372	0.21	0.0698789
NOC3L	1.91336e-06	0.52069	0.346	0.191	0.0700309
AL139022.1	1.92043e-06	0.611211	0.191	0.077	0.0702897
RCBTB1	1.92244e-06	0.909308	0.177	0.068	0.0703631
UBN1	1.92856e-06	0.516978	0.358	0.202	0.0705871
ZNF346	1.93175e-06	0.880759	0.217	0.096	0.0707041
NF2	1.94912e-06	1.28021	0.209	0.096	0.0713399
IMMT	1.95462e-06	0.496543	0.327	0.178	0.0715411
ZNF169	1.98813e-06	1.06486	0.18	0.071	0.0727677
ELP3	1.99964e-06	0.707265	0.286	0.148	0.0731889
FCRL3	2.00258e-06	0.507791	0.423	0.254	0.0732964
PSD4	2.01755e-06	0.507368	0.235	0.109	0.0738444
PDPK1	2.02583e-06	0.508172	0.28	0.137	0.0741473
ATXN7L3B	2.03384e-06	0.508476	0.38	0.21	0.0744405
FAM192A	2.03402e-06	0.523813	0.422	0.254	0.0744471
MICOS10	2.03658e-06	-0.814684	0.489	0.508	0.074541
ABHD3	2.0411e-06	0.835586	0.366	0.216	0.0747062
ZC3H3	2.04348e-06	1.03629	0.151	0.052	0.0747936
PSMD5	2.05612e-06	0.930855	0.194	0.082	0.0752561
XRN2	2.05614e-06	0.378898	0.53	0.336	0.0752566
DENND5A	2.06146e-06	0.776053	0.303	0.164	0.0754513
DLST	2.07992e-06	0.520992	0.4	0.232	0.0761273
ANAPC5	2.08037e-06	0.406408	0.544	0.352	0.0761437
RNF213	2.08857e-06	0.385058	0.661	0.429	0.0764437
FYB1	2.09472e-06	-1.61987	0.078	0.161	0.0766689
MAP3K7	2.09588e-06	0.586125	0.318	0.169	0.0767112
PRPF40A	2.10372e-06	0.389692	0.61	0.404	0.0769981
LRRC8A	2.10619e-06	1.17172	0.138	0.044	0.0770885
KLHL12	2.11348e-06	1.12027	0.132	0.041	0.0773555
P4HA1	2.1247e-06	0.738989	0.319	0.18	0.0777661
AC245060.5	2.15985e-06	0.664074	0.234	0.107	0.0790528
PMPCB	2.17843e-06	0.362973	0.434	0.254	0.0797328
PPP1R2	2.18137e-06	0.46071	0.726	0.546	0.0798402
DUSP16	2.18761e-06	1.4099	0.121	0.033	0.0800687
SELENOM	2.19382e-06	-1.37344	0.12	0.213	0.0802959
MCCC1	2.20019e-06	0.793135	0.264	0.137	0.0805291
RLIM	2.2065e-06	0.297482	0.385	0.208	0.0807603
AL360012.1	2.20913e-06	1.21969	0.122	0.033	0.0808565
MOSMO	2.21005e-06	0.675462	0.326	0.183	0.0808901
MRPL34	2.2204e-06	-1.13042	0.291	0.372	0.0812689
NSUN3	2.22667e-06	0.883756	0.243	0.12	0.0814983
PSMB4	2.24516e-06	-1.01596	0.324	0.396	0.0821751
SAMD4A	2.26042e-06	0.845196	0.231	0.107	0.0827336
FARSB	2.26354e-06	0.746293	0.246	0.117	0.0828479
ZFAND5	2.26543e-06	0.433256	0.401	0.23	0.0829169
FAM210A	2.27398e-06	0.753115	0.203	0.087	0.0832301
IDS	2.28948e-06	0.509719	0.441	0.27	0.0837974
FXR1	2.32872e-06	0.331191	0.591	0.369	0.0852334
MCU	2.3342e-06	1.02644	0.244	0.123	0.0854341
IWS1	2.34252e-06	0.457958	0.466	0.284	0.0857386
HPCAL1	2.34938e-06	0.458764	0.43	0.254	0.0859896
MAPRE2	2.36003e-06	0.479075	0.632	0.434	0.0863793
WDR36	2.36565e-06	0.771826	0.228	0.107	0.086585
ARL6IP4	2.37581e-06	-0.654827	0.633	0.617	0.086957
CD84	2.3839e-06	0.584004	0.228	0.104	0.0872532
OXNAD1	2.40104e-06	0.648832	0.215	0.093	0.0878806
CDC123	2.40143e-06	0.376376	0.513	0.311	0.0878947
CAAP1	2.43952e-06	0.600592	0.33	0.183	0.0892888
SACS	2.44563e-06	0.992807	0.139	0.044	0.0895126
RPS19BP1	2.46791e-06	-0.976898	0.344	0.41	0.0903278
SLC7A5	2.47866e-06	1.5796	0.119	0.033	0.0907215
PPDPF	2.48665e-06	-0.43133	0.727	0.716	0.0910138
MIR29B2CHG	2.49651e-06	0.426093	0.354	0.191	0.0913746
ALCAM	2.50866e-06	0.940373	0.414	0.279	0.0918194
LRRC8B	2.53381e-06	0.710078	0.179	0.071	0.09274
GPSM2	2.551e-06	1.31944	0.148	0.052	0.093369
ACSM3	2.58818e-06	1.3279	0.244	0.128	0.0947299
PCGF3	2.59068e-06	0.836602	0.204	0.09	0.0948216
YPEL1	2.59486e-06	0.679864	0.261	0.131	0.0949746
ANKRD44-IT1	2.60455e-06	1.06339	0.166	0.063	0.0953291
ASXL2	2.60494e-06	0.40176	0.464	0.295	0.0953436
CNOT11	2.61036e-06	0.704565	0.226	0.104	0.0955416
RIPK1	2.62178e-06	0.672143	0.309	0.172	0.0959597
YWHAB	2.64912e-06	-0.448941	0.791	0.738	0.0969605
SORL1	2.66279e-06	0.563013	0.336	0.189	0.0974609
VKORC1L1	2.66878e-06	0.893452	0.205	0.09	0.0976799
BEND4	2.67053e-06	1.38845	0.12	0.033	0.0977442
PABPC4	2.6854e-06	0.461734	0.336	0.18	0.0982883
KBTBD8	2.6923e-06	0.652308	0.234	0.107	0.098541
CD1C	2.69831e-06	-1.58228	0.114	0.208	0.0987608
WDFY1	2.70003e-06	0.708611	0.309	0.172	0.0988238
COX7A2L	2.70191e-06	-0.734604	0.513	0.53	0.0988926
GALK2	2.71168e-06	0.955972	0.231	0.109	0.0992503
ST3GAL3	2.73903e-06	0.800984	0.316	0.175	0.100251
ELP1	2.74849e-06	0.868882	0.194	0.082	0.100597
YARS	2.75231e-06	0.686087	0.231	0.107	0.100737
RBM10	2.77186e-06	0.659457	0.228	0.107	0.101453
STAM2	2.7727e-06	0.588572	0.261	0.128	0.101484
EBLN3P	2.78452e-06	0.289226	0.606	0.383	0.101916
RFWD3	2.82393e-06	0.682244	0.206	0.087	0.103359
TTC12	2.83865e-06	1.12317	0.142	0.046	0.103898
MTO1	2.85514e-06	0.537486	0.262	0.128	0.104501
PCMTD2	2.85547e-06	0.618737	0.265	0.134	0.104513
UAP1	2.86749e-06	1.44116	0.15	0.055	0.104953
AURKAIP1	2.87536e-06	-0.962267	0.414	0.451	0.105241
IFT88	2.88831e-06	0.814615	0.218	0.101	0.105715
DAPP1	2.89733e-06	0.333961	0.717	0.511	0.106045
ACAD10	2.89786e-06	1.13929	0.149	0.052	0.106065
C1orf220	2.90298e-06	1.22824	0.14	0.046	0.106252
RIN3	2.90327e-06	0.363048	0.406	0.232	0.106263
ZNF738	2.94049e-06	0.850385	0.176	0.068	0.107625
NORAD	2.95328e-06	0.510009	0.325	0.169	0.108093
STAT2	2.95846e-06	0.570509	0.29	0.15	0.108283
MYO19	2.9953e-06	1.23828	0.163	0.063	0.109631
PLP2	2.99725e-06	-0.859302	0.414	0.47	0.109702
LPIN1	3.02371e-06	0.917106	0.181	0.074	0.110671
OFD1	3.04908e-06	0.439356	0.655	0.454	0.111599
SUFU	3.05604e-06	1.24593	0.166	0.066	0.111854
SAE1	3.05685e-06	0.499721	0.319	0.169	0.111884
TRMT44	3.06112e-06	1.26126	0.115	0.03	0.11204
ZDHHC2	3.0702e-06	0.534125	0.375	0.216	0.112372
CTCF	3.08089e-06	0.451682	0.485	0.306	0.112764
LYL1	3.08712e-06	-0.85487	0.442	0.484	0.112992
DENND3	3.12085e-06	0.373189	0.309	0.161	0.114226
GOLGA5	3.1306e-06	0.782692	0.181	0.074	0.114583
ZFYVE1	3.13249e-06	1.03155	0.119	0.033	0.114652
DGKA	3.13847e-06	0.410336	0.298	0.153	0.114871
TMED5	3.17215e-06	0.503497	0.47	0.295	0.116104
CEACAM21	3.18182e-06	0.347229	0.318	0.167	0.116458
FCHO2	3.20996e-06	1.55921	0.144	0.052	0.117488
POLR3A	3.21251e-06	1.13898	0.14	0.046	0.117581
ZBTB43	3.21724e-06	0.78226	0.211	0.096	0.117754
LINC01013	3.25267e-06	1.63532	0.113	0.03	0.119051
ZNF746	3.27095e-06	0.833016	0.139	0.044	0.11972
ATG12	3.28177e-06	0.530494	0.37	0.208	0.120116
UTP6	3.29036e-06	0.427165	0.432	0.251	0.120431
RAB28	3.32268e-06	0.783036	0.28	0.148	0.121614
TTL	3.33108e-06	0.842689	0.149	0.052	0.121921
NDUFA2	3.34654e-06	-0.954261	0.376	0.437	0.122487
MICALL1	3.3657e-06	1.59625	0.109	0.027	0.123188
OTUD5	3.36785e-06	0.52645	0.342	0.191	0.123267
MICU1	3.42407e-06	0.696359	0.404	0.257	0.125324
JMJD6	3.45093e-06	0.778134	0.193	0.079	0.126307
C16orf74	3.45477e-06	0.382775	0.56	0.372	0.126448
BTD	3.46369e-06	0.712541	0.262	0.131	0.126774
SMARCAD1	3.46796e-06	0.439653	0.293	0.156	0.126931
DDX50	3.46972e-06	0.418357	0.484	0.301	0.126995
USPL1	3.48006e-06	0.391144	0.476	0.295	0.127374
AL606489.1	3.48109e-06	1.20144	0.123	0.036	0.127411
RAD51D	3.48212e-06	1.05212	0.137	0.044	0.127449
KIF21B	3.50504e-06	0.746275	0.17	0.066	0.128288
WARS2-AS1	3.53199e-06	0.744639	0.245	0.12	0.129274
SIDT2	3.54096e-06	0.408616	0.377	0.213	0.129603
AKAP8L	3.55559e-06	0.416388	0.452	0.279	0.130138
DDB1	3.55905e-06	0.71041	0.259	0.131	0.130265
ZNF84	3.5659e-06	0.551197	0.265	0.128	0.130515
PRMT9	3.58178e-06	0.950375	0.206	0.093	0.131097
TFDP1	3.58205e-06	1.16639	0.162	0.063	0.131107
AP3D1	3.59212e-06	0.554127	0.265	0.128	0.131475
ATP6V1F	3.61194e-06	-0.79634	0.46	0.492	0.1322
SNRPN	3.61665e-06	-0.829125	0.417	0.462	0.132373
MYCBP2-AS1	3.65894e-06	0.468949	0.324	0.178	0.133921
ZDHHC6	3.67185e-06	0.447097	0.261	0.126	0.134393
CHIC1	3.68113e-06	0.77952	0.223	0.104	0.134733
DCLRE1C	3.698e-06	0.513105	0.358	0.199	0.135351
DBT	3.70614e-06	1.17255	0.14	0.046	0.135649
MRPL20	3.70785e-06	-0.873197	0.399	0.456	0.135711
NOL9	3.71076e-06	0.656603	0.253	0.126	0.135817
MED4	3.72711e-06	0.461682	0.429	0.249	0.136416
SH2D3A	3.74485e-06	1.27683	0.146	0.052	0.137065
SEC61G	3.75699e-06	-0.91316	0.399	0.44	0.13751
COLGALT1	3.77578e-06	0.83628	0.293	0.164	0.138197
AC008892.1	3.79397e-06	1.31563	0.127	0.038	0.138863
LNX2	3.79486e-06	0.930164	0.179	0.074	0.138896
PEG10	3.83163e-06	1.28317	0.108	0.027	0.140241
ZNF335	3.83437e-06	0.572407	0.25	0.12	0.140342
TGS1	3.84272e-06	0.425655	0.384	0.219	0.140647
TSR1	3.84656e-06	0.983503	0.128	0.038	0.140788
PDHX	3.85044e-06	0.661607	0.205	0.09	0.14093
ALG9	3.85362e-06	0.916521	0.158	0.057	0.141046
TECPR1	3.85632e-06	0.747773	0.208	0.093	0.141145
LARS2	3.87899e-06	0.877306	0.241	0.117	0.141975
WDR75	3.89176e-06	0.695433	0.272	0.139	0.142442
WDR12	3.90585e-06	0.701174	0.203	0.09	0.142958
AC092652.1	3.91624e-06	0.648533	0.19	0.079	0.143338
MRPL3	3.95079e-06	0.481877	0.305	0.158	0.144603
ANAPC7	3.95305e-06	0.747283	0.226	0.107	0.144685
ZNF432	3.95466e-06	0.966862	0.124	0.036	0.144745
SEC22C	3.95817e-06	0.50381	0.221	0.098	0.144873
DDX27	3.96769e-06	0.373633	0.476	0.29	0.145222
MTERF1	3.9697e-06	1.31278	0.185	0.079	0.145295
LYSMD3	3.97986e-06	0.612032	0.236	0.112	0.145667
SLAIN2	3.98559e-06	0.600672	0.349	0.199	0.145877
PLEKHM3	4.0048e-06	1.18271	0.216	0.104	0.14658
SEC22A	4.03776e-06	1.10254	0.251	0.134	0.147786
MTPAP	4.06243e-06	0.63946	0.165	0.063	0.148689
MEF2B	4.06678e-06	1.25797	0.121	0.036	0.148848
CATSPER2	4.14053e-06	1.57496	0.116	0.033	0.151548
FBXO25	4.18388e-06	0.471229	0.231	0.107	0.153134
SHPRH	4.18969e-06	0.44665	0.434	0.268	0.153347
ZNF250	4.19939e-06	0.627071	0.179	0.071	0.153702
AC105052.4	4.21081e-06	0.623849	0.159	0.057	0.15412
RSPRY1	4.21394e-06	0.688391	0.244	0.123	0.154234
SPCS1	4.2156e-06	-0.64132	0.629	0.59	0.154295
SLC38A11	4.22713e-06	1.39791	0.278	0.161	0.154717
PFKP	4.24611e-06	0.877565	0.222	0.107	0.155412
CEP250	4.24623e-06	0.651772	0.241	0.12	0.155416
MADD	4.25263e-06	0.883823	0.19	0.082	0.155651
AC053513.1	4.26998e-06	0.59182	0.196	0.082	0.156285
AC139887.2	4.32471e-06	0.752744	0.216	0.101	0.158289
CEP78	4.34145e-06	1.17225	0.146	0.052	0.158901
CERS5	4.3816e-06	0.592126	0.295	0.161	0.160371
AC074032.1	4.38411e-06	0.684725	0.308	0.169	0.160463
DFFA	4.40082e-06	0.77953	0.165	0.063	0.161074
POLR1A	4.44656e-06	0.902407	0.156	0.057	0.162748
AC021678.2	4.45927e-06	0.585653	0.279	0.142	0.163214
EPN2	4.46199e-06	1.07129	0.177	0.074	0.163313
PIGL	4.47116e-06	0.744503	0.323	0.186	0.163649
MPP5	4.50502e-06	0.899892	0.207	0.093	0.164888
WDR59	4.53039e-06	0.331182	0.289	0.15	0.165817
ACTR2	4.54242e-06	0.327649	0.85	0.639	0.166257
STRAP	4.56859e-06	0.275191	0.613	0.399	0.167215
MRRF	4.58874e-06	0.592775	0.258	0.128	0.167953
EDRF1	4.60336e-06	0.552965	0.265	0.131	0.168488
RAB43	4.63617e-06	1.65227	0.108	0.027	0.169689
LRRC40	4.63925e-06	0.729271	0.247	0.123	0.169801
NCOA6	4.66156e-06	0.581607	0.347	0.202	0.170618
RABL2B	4.68178e-06	1.40916	0.121	0.036	0.171358
UBE2R2	4.70848e-06	0.420392	0.637	0.451	0.172335
TSPAN5	4.73573e-06	1.09759	0.219	0.107	0.173333
ALOX5AP	4.73902e-06	-0.991679	0.356	0.415	0.173453
SIPA1	4.74839e-06	0.326022	0.475	0.29	0.173796
DYNC1LI1	4.76318e-06	0.503696	0.385	0.224	0.174337
SDE2	4.77567e-06	0.765775	0.209	0.093	0.174794
PLPP1	4.78832e-06	0.834356	0.262	0.137	0.175257
ZC3H14	4.83398e-06	0.611546	0.262	0.131	0.176929
CREM	4.85571e-06	0.421083	0.419	0.251	0.177724
MXD1	4.86009e-06	0.606496	0.283	0.15	0.177884
MZT2B	4.87856e-06	-0.473022	0.719	0.675	0.17856
XAF1	4.93417e-06	0.727337	0.293	0.156	0.180595
FBXO9	4.94797e-06	0.381119	0.359	0.197	0.181101
APH1B	5.04767e-06	0.734199	0.231	0.109	0.18475
PFKL	5.08381e-06	0.48587	0.339	0.189	0.186072
KLHL7	5.08984e-06	1.22149	0.174	0.074	0.186293
TMC6	5.1039e-06	0.409583	0.418	0.246	0.186808
PTBP1	5.10864e-06	0.338568	0.347	0.194	0.186982
AC025165.2	5.11027e-06	1.35518	0.112	0.03	0.187041
LRRC37A3	5.14404e-06	0.455287	0.228	0.104	0.188277
AC025159.1	5.17012e-06	0.821636	0.251	0.128	0.189231
FAM222B	5.19994e-06	0.964482	0.298	0.169	0.190323
SYT17	5.21312e-06	1.46276	0.124	0.038	0.190805
KIAA1324L	5.24769e-06	1.57938	0.146	0.055	0.192071
TDP1	5.26116e-06	0.701711	0.222	0.104	0.192564
CD37	5.30446e-06	-0.2407	0.997	0.997	0.194148
DNAH1	5.31782e-06	1.14265	0.109	0.027	0.194638
PTPRO	5.35605e-06	0.867236	0.209	0.096	0.196037
DDX31	5.36564e-06	0.865879	0.178	0.074	0.196388
RP2	5.37597e-06	0.769656	0.218	0.104	0.196766
FGD2	5.39412e-06	0.252048	0.701	0.478	0.19743
VPS54	5.48438e-06	0.712526	0.309	0.178	0.200734
LUZP1	5.52147e-06	1.0415	0.233	0.117	0.202091
MTRNR2L12	5.52567e-06	-0.199763	0.981	0.975	0.202245
SRSF9	5.52919e-06	-0.68713	0.57	0.555	0.202374
CPD	5.55051e-06	1.73837	0.125	0.041	0.203154
TTC14	5.56303e-06	0.416824	0.494	0.306	0.203613
PSMB10	5.66448e-06	-0.776025	0.493	0.508	0.207325
ZNF827	5.70318e-06	1.11316	0.242	0.126	0.208742
RPS27L	5.71959e-06	-0.695321	0.498	0.522	0.209343
RPA1	5.78845e-06	0.891003	0.219	0.107	0.211863
RRM1	5.83172e-06	0.922806	0.185	0.079	0.213447
GTF2H1	5.88755e-06	0.444091	0.267	0.134	0.21549
SLAMF6	5.91878e-06	0.366925	0.457	0.284	0.216633
NEB	5.93257e-06	1.81548	0.105	0.027	0.217138
RBL1	5.99488e-06	0.85054	0.24	0.123	0.219419
TRDMT1	6.04104e-06	0.747787	0.183	0.077	0.221108
TNRC18	6.05502e-06	0.763365	0.207	0.093	0.22162
FAM160B1	6.07039e-06	0.93872	0.188	0.082	0.222183
NOL8	6.10342e-06	0.483216	0.295	0.156	0.223391
RORA-AS1	6.11819e-06	0.940943	0.251	0.131	0.223932
SCML1	6.16042e-06	0.836797	0.187	0.082	0.225478
GFPT1	6.18097e-06	1.021	0.225	0.112	0.22623
SDAD1	6.19236e-06	0.312548	0.353	0.197	0.226646
POLDIP3	6.2428e-06	0.506291	0.208	0.093	0.228493
DDX20	6.29703e-06	1.1249	0.129	0.041	0.230477
ZC3H15	6.30027e-06	0.346369	0.589	0.38	0.230596
EIF2A	6.31199e-06	0.437562	0.451	0.276	0.231025
SMC3	6.34632e-06	0.375663	0.439	0.257	0.232282
AC023389.1	6.35752e-06	0.727781	0.193	0.085	0.232692
ODF2	6.39036e-06	0.575638	0.212	0.096	0.233894
ZNF329	6.40596e-06	0.875184	0.156	0.06	0.234465
TMEM165	6.40824e-06	0.501635	0.521	0.342	0.234548
SLU7	6.45455e-06	0.445746	0.424	0.26	0.236243
KIAA0556	6.4889e-06	1.10968	0.195	0.09	0.2375
WDR19	6.49756e-06	1.18119	0.162	0.066	0.237817
CAMTA1	6.51701e-06	0.37106	0.539	0.347	0.238529
ZFP91	6.51757e-06	0.472375	0.355	0.202	0.23855
STAG3	6.5241e-06	-0.166441	0.308	0.167	0.238788
DNAJC27	6.54592e-06	0.899368	0.17	0.068	0.239587
CYP4V2	6.58014e-06	0.807629	0.139	0.046	0.24084
PTPN6	6.70047e-06	-0.488039	0.719	0.691	0.245244
ISG20	6.72516e-06	0.186964	0.934	0.79	0.246148
AHCYL2	6.73786e-06	1.10726	0.303	0.189	0.246613
EIF2AK3-DT	6.80621e-06	0.936109	0.133	0.044	0.249114
RBMX	6.81646e-06	0.235628	0.75	0.527	0.249489
CHKB	6.89418e-06	0.306482	0.362	0.197	0.252334
PARP11	6.92978e-06	0.603725	0.283	0.15	0.253637
ZNF566	6.93557e-06	0.985404	0.169	0.071	0.253849
SNHG15	6.96205e-06	0.439837	0.302	0.158	0.254818
BRI3	6.96591e-06	-0.872626	0.38	0.443	0.254959
TTC13	6.97407e-06	0.52067	0.316	0.172	0.255258
ZMAT1	6.98442e-06	0.804264	0.278	0.15	0.255637
COX17	7.00167e-06	-0.898208	0.351	0.423	0.256268
RBM48	7.01454e-06	0.486244	0.227	0.104	0.256739
PREPL	7.06562e-06	0.49653	0.223	0.104	0.258609
CMTR1	7.12689e-06	1.0209	0.142	0.052	0.260851
UQCC1	7.19291e-06	0.467767	0.263	0.134	0.263268
SBF2	7.20728e-06	0.856844	0.399	0.27	0.263794
ZNF143	7.284e-06	0.565974	0.263	0.134	0.266602
EXT1	7.28618e-06	1.1116	0.204	0.098	0.266681
AL499604.1	7.3146e-06	0.250757	0.326	0.172	0.267722
CTC1	7.3328e-06	0.507242	0.305	0.167	0.268388
TPCN1	7.33622e-06	0.695508	0.243	0.123	0.268513
ZNF875	7.34836e-06	0.677735	0.206	0.093	0.268957
PHB2	7.36735e-06	-0.726033	0.571	0.566	0.269652
MYO15B	7.38187e-06	0.610043	0.244	0.12	0.270184
MICAL1	7.40277e-06	0.671758	0.212	0.098	0.270949
CNDP2	7.43528e-06	0.317121	0.429	0.251	0.272139
FMO5	7.45599e-06	1.15509	0.143	0.052	0.272897
AC104365.1	7.45717e-06	0.278557	0.273	0.137	0.27294
NBPF9	7.45746e-06	1.30223	0.127	0.041	0.27295
AC131571.1	7.46475e-06	0.807249	0.178	0.074	0.273217
KCTD9	7.47124e-06	1.11299	0.132	0.044	0.273455
ZNF706	7.49558e-06	-0.626139	0.624	0.601	0.274346
STAT3	7.53388e-06	0.427244	0.615	0.415	0.275748
IL1RAP	7.54383e-06	1.60502	0.116	0.036	0.276112
C1S	7.56309e-06	1.5365	0.108	0.03	0.276817
TSPOAP1-AS1	7.59136e-06	0.522494	0.296	0.161	0.277851
Z97192.3	7.63469e-06	1.18255	0.106	0.027	0.279437
NCR3	7.67803e-06	-1.61891	0.155	0.238	0.281023
PSMA2	7.72328e-06	-0.704557	0.513	0.519	0.28268
SLC33A1	7.7391e-06	0.588044	0.169	0.068	0.283259
TBP	7.75269e-06	1.00052	0.151	0.057	0.283756
NAA16	7.78657e-06	0.301377	0.278	0.139	0.284996
ZRANB2	7.85082e-06	0.291404	0.758	0.549	0.287348
DOCK9	8.00301e-06	1.04445	0.195	0.09	0.292918
CIAO2B	8.14911e-06	-0.780254	0.442	0.486	0.298266
MMP24OS	8.16574e-06	0.455628	0.321	0.178	0.298874
AC079142.1	8.17219e-06	1.93316	0.115	0.036	0.299111
KRAS	8.27227e-06	0.490066	0.409	0.251	0.302773
HLA-F	8.28857e-06	-0.631788	0.589	0.579	0.30337
STK38	8.34721e-06	0.466781	0.517	0.347	0.305516
AP4E1	8.37702e-06	0.494726	0.224	0.107	0.306607
AC092650.1	8.39904e-06	2.41059	0.102	0.027	0.307413
TSTD3	8.45158e-06	0.792258	0.202	0.093	0.309336
PDCD11	8.50897e-06	0.925099	0.165	0.066	0.311437
SINHCAF	8.57488e-06	0.335524	0.569	0.374	0.313849
SLC35E3	8.67602e-06	0.859236	0.247	0.131	0.317551
CSTF3	8.68704e-06	0.58863	0.246	0.123	0.317954
LRRC75A	8.71046e-06	0.59582	0.141	0.049	0.318811
LRRK1	8.77881e-06	0.880603	0.338	0.21	0.321313
LPXN	8.88315e-06	0.480848	0.467	0.298	0.325132
IL16	8.91787e-06	0.344042	0.455	0.284	0.326403
SLC1A4	9.00482e-06	1.13778	0.118	0.036	0.329585
SPIB	9.01977e-06	-0.691901	0.553	0.574	0.330133
TSC22D1	9.06983e-06	1.31577	0.174	0.077	0.331965
LINC00623	9.07827e-06	0.302825	0.373	0.219	0.332274
CHCHD1	9.21209e-06	-1.14547	0.205	0.29	0.337172
UPF1	9.24245e-06	0.542578	0.245	0.12	0.338283
UPRT	9.32476e-06	0.902104	0.152	0.057	0.341296
AL627171.1	9.33954e-06	0.917541	0.2	0.093	0.341836
PSD3	9.38558e-06	1.56825	0.166	0.071	0.343522
STPG4	9.39689e-06	0.526806	0.165	0.066	0.343936
AC027097.1	9.48713e-06	0.284197	0.259	0.128	0.347239
NDUFV3	9.5474e-06	0.355865	0.281	0.145	0.349445
RPL22L1	9.55209e-06	-0.678141	0.675	0.642	0.349616
NBR1	9.55305e-06	0.487411	0.246	0.12	0.349651
NCL	9.58148e-06	0.288338	0.837	0.604	0.350692
AL589693.1	9.58817e-06	1.90228	0.284	0.18	0.350937
MOAP1	9.59737e-06	0.7132	0.193	0.087	0.351273
PIK3CG	9.62724e-06	0.628027	0.231	0.117	0.352367
GKAP1	9.65062e-06	0.75511	0.24	0.12	0.353222
APBB1	9.66005e-06	1.50718	0.112	0.033	0.353568
NUFIP1	9.70656e-06	1.47985	0.112	0.033	0.35527
SLC20A1	9.86185e-06	0.64044	0.205	0.093	0.360953
DDX51	9.92364e-06	0.77672	0.122	0.038	0.363215
MDN1	9.94687e-06	0.404481	0.346	0.197	0.364065
SMPD2	9.96058e-06	0.921111	0.127	0.041	0.364567
FPGS	1.00171e-05	0.623299	0.191	0.085	0.366635
WBP2NL	1.00243e-05	1.43302	0.135	0.049	0.366899
AL049869.3	1.01564e-05	0.852474	0.155	0.06	0.371734
STARD3NL	1.01802e-05	0.60617	0.212	0.096	0.372607
PPFIBP1	1.02198e-05	1.15086	0.159	0.066	0.374055
TTPAL	1.02504e-05	1.11422	0.13	0.044	0.375175
TVP23C	1.02611e-05	1.14514	0.144	0.055	0.375568
FAM177B	1.03105e-05	0.690099	0.287	0.158	0.377375
PLAA	1.03427e-05	0.859494	0.235	0.12	0.378552
SEC24A	1.03667e-05	1.122	0.141	0.052	0.379432
OGFRL1	1.03715e-05	0.255274	0.487	0.29	0.379609
RAB12	1.04134e-05	0.453667	0.293	0.158	0.381142
ITPR3	1.04141e-05	0.468984	0.191	0.082	0.381167
FBXO3	1.05215e-05	0.697729	0.277	0.153	0.385097
STK39	1.05423e-05	0.800483	0.242	0.126	0.385858
MAVS	1.06886e-05	0.644872	0.177	0.074	0.391215
LINC01572	1.07635e-05	1.09722	0.262	0.148	0.393954
PDCD5	1.08184e-05	-0.921916	0.292	0.374	0.395963
AL079338.1	1.08254e-05	0.875729	0.174	0.074	0.396219
BRAP	1.09279e-05	0.884604	0.199	0.093	0.399974
MAT2A	1.09848e-05	0.195757	0.356	0.197	0.402056
TRMT13	1.10138e-05	0.355193	0.271	0.139	0.403115
GATD1	1.10449e-05	1.12895	0.122	0.038	0.404255
JCHAIN	1.10579e-05	-1.40539	0.393	0.434	0.40473
DTX4	1.10649e-05	0.904148	0.127	0.041	0.404986
YEATS4	1.11436e-05	0.647879	0.261	0.137	0.407867
SKAP1-AS1	1.11443e-05	0.858608	0.133	0.046	0.407891
MYO7B	1.11523e-05	1.42749	0.112	0.033	0.408184
BTN2A2	1.12513e-05	0.316721	0.296	0.156	0.41181
CLEC17A	1.12599e-05	0.277275	0.414	0.243	0.412123
AL157392.3	1.12719e-05	1.1117	0.115	0.036	0.412563
AP000787.1	1.13181e-05	0.238139	0.38	0.221	0.414254
MX2	1.13218e-05	0.647315	0.269	0.145	0.414389
SELENOO	1.13419e-05	0.366395	0.309	0.169	0.415124
ETV3	1.13726e-05	1.03185	0.129	0.044	0.416248
FAM81A	1.13869e-05	0.702335	0.122	0.038	0.416771
PREP	1.13909e-05	0.766055	0.197	0.09	0.41692
PMS1	1.14243e-05	0.421781	0.34	0.194	0.41814
BTK	1.145e-05	0.311297	0.561	0.347	0.419083
RAD54L2	1.1613e-05	0.489986	0.254	0.131	0.425046
PPHLN1	1.17087e-05	0.33816	0.651	0.454	0.42855
RNPC3	1.17216e-05	0.41709	0.335	0.189	0.429023
CCDC59	1.17268e-05	0.264679	0.523	0.325	0.429211
ZNF571	1.17507e-05	1.17802	0.116	0.036	0.430086
RABL6	1.18113e-05	0.491406	0.299	0.161	0.432307
SRPRA	1.18432e-05	0.443788	0.278	0.148	0.433474
DCTN5	1.18999e-05	0.842834	0.195	0.09	0.435548
WDR83OS	1.19741e-05	-0.828731	0.449	0.478	0.438265
APTX	1.20642e-05	0.665027	0.271	0.15	0.441562
WASHC2A	1.21106e-05	0.584877	0.237	0.12	0.44326
RUNX3	1.22646e-05	0.464858	0.403	0.246	0.448897
ARMCX3	1.22666e-05	0.606287	0.239	0.12	0.448969
HEATR3	1.22825e-05	1.07967	0.127	0.044	0.449552
MAPKBP1	1.23166e-05	1.29206	0.111	0.033	0.4508
C2orf69	1.23774e-05	0.542428	0.127	0.041	0.453026
ZNF92	1.24058e-05	0.227239	0.441	0.268	0.454064
ICA1L	1.24249e-05	0.690893	0.267	0.142	0.454766
CDC37	1.24575e-05	0.452977	0.526	0.344	0.455957
GRAMD4	1.25945e-05	0.865235	0.141	0.052	0.46097
TFIP11	1.26048e-05	0.818716	0.176	0.077	0.46135
MTMR4	1.26576e-05	0.51154	0.307	0.164	0.46328
STX18-AS1	1.26769e-05	1.58723	0.144	0.057	0.463986
CNNM2	1.27464e-05	1.4333	0.171	0.077	0.466532
WDR53	1.27618e-05	0.867824	0.112	0.033	0.467094
STRIP1	1.27969e-05	0.846024	0.189	0.087	0.468381
GEN1	1.28118e-05	0.989454	0.245	0.131	0.468924
UBA6-AS1	1.28172e-05	1.211	0.204	0.101	0.469121
PDE3B	1.28203e-05	1.76173	0.171	0.079	0.469235
PFKFB2	1.2834e-05	1.02373	0.121	0.038	0.469739
HNRNPA3	1.28371e-05	0.255555	0.832	0.626	0.469852
TMCO4	1.28892e-05	0.852859	0.202	0.096	0.471757
FAM24B	1.28935e-05	1.38761	0.106	0.03	0.471914
PRPF40B	1.29164e-05	1.62277	0.158	0.068	0.472753
RAD17	1.29425e-05	0.828338	0.231	0.117	0.473707
BCL2L13	1.29678e-05	0.550859	0.298	0.164	0.474634
CRLS1	1.30582e-05	0.815474	0.177	0.077	0.477945
ANKZF1	1.30786e-05	0.48544	0.249	0.126	0.478689
MTHFD1L	1.30941e-05	0.962161	0.181	0.082	0.479257
SATB1	1.31291e-05	0.743889	0.185	0.082	0.480538
DHX37	1.31392e-05	1.12102	0.128	0.044	0.480906
CEP290	1.3173e-05	0.420666	0.299	0.161	0.482144
SNHG8	1.31794e-05	-0.580184	0.682	0.661	0.482379
RRP1B	1.33867e-05	0.460719	0.343	0.194	0.489967
RIOK2	1.33941e-05	0.647257	0.203	0.096	0.490238
ZNF493	1.35886e-05	0.552365	0.222	0.107	0.497356
ASPH	1.36576e-05	0.959288	0.23	0.12	0.499882
ACSF3	1.36632e-05	0.372343	0.27	0.137	0.500088
ZDHHC13	1.37161e-05	1.20956	0.168	0.074	0.502023
ACAD11	1.37377e-05	1.22211	0.158	0.066	0.502812
EIF3J	1.37426e-05	0.342163	0.496	0.314	0.502993
SCARB2	1.37971e-05	1.01777	0.181	0.082	0.504989
SRRT	1.38028e-05	0.426539	0.279	0.148	0.505195
SLC25A5	1.38091e-05	-0.532113	0.681	0.653	0.505427
SNW1	1.38818e-05	0.286119	0.549	0.352	0.508089
NFYA	1.39941e-05	0.661428	0.156	0.06	0.512199
GLE1	1.40225e-05	0.85819	0.189	0.085	0.513239
SH2B3	1.40342e-05	0.685398	0.262	0.139	0.513667
TTC21A	1.40504e-05	0.8498	0.178	0.079	0.51426
ZCCHC4	1.41602e-05	1.19844	0.111	0.033	0.518278
RARA	1.42281e-05	0.559114	0.224	0.107	0.520762
SRFBP1	1.43619e-05	0.501182	0.325	0.183	0.525661
AL021368.2	1.43799e-05	1.10192	0.106	0.03	0.526319
HNRNPK	1.44839e-05	0.208759	0.869	0.65	0.530125
CYP51A1	1.45161e-05	0.440509	0.377	0.227	0.531305
CFDP1	1.45173e-05	0.476923	0.4	0.254	0.531349
PRH1	1.47646e-05	0.812268	0.315	0.189	0.540401
CEP128	1.48367e-05	1.10268	0.139	0.052	0.543038
GTPBP4	1.48509e-05	0.373393	0.316	0.172	0.543557
ABCA7	1.48616e-05	0.626075	0.228	0.115	0.54395
MCM3AP	1.49383e-05	0.666827	0.199	0.093	0.546758
MED21	1.49452e-05	0.511114	0.307	0.169	0.547011
ZNF367	1.50178e-05	1.54391	0.132	0.049	0.549667
CAPZB	1.51471e-05	0.349407	0.75	0.544	0.5544
SGO1-AS1	1.51484e-05	1.29553	0.281	0.172	0.554448
AP001347.1	1.5153e-05	1.57167	0.147	0.06	0.554615
RAB3IP	1.51925e-05	0.741733	0.194	0.087	0.556062
TC2N	1.53472e-05	1.3162	0.152	0.063	0.561721
RNASEH1	1.53706e-05	0.482387	0.256	0.134	0.562578
ZNF81	1.53819e-05	1.36752	0.125	0.044	0.562993
EXOC5	1.53869e-05	0.424771	0.299	0.161	0.563177
IDH3A	1.54131e-05	0.796372	0.243	0.128	0.564134
EXOC8	1.56727e-05	1.12009	0.106	0.03	0.573638
FILIP1L	1.57401e-05	0.531448	0.345	0.205	0.576104
BAHD1	1.59226e-05	1.31749	0.113	0.036	0.582784
STS	1.60502e-05	0.931509	0.174	0.077	0.587454
CIB1	1.61638e-05	-0.684332	0.582	0.571	0.591612
BAG4	1.61973e-05	0.588303	0.231	0.117	0.592838
PSMD1	1.62622e-05	0.563979	0.318	0.186	0.595213
ADD2	1.63023e-05	0.721817	0.165	0.068	0.59668
NAGK	1.63279e-05	-0.89498	0.245	0.331	0.597616
CCDC174	1.64137e-05	0.281778	0.316	0.175	0.600759
ZC3H4	1.65983e-05	0.538465	0.2	0.093	0.607515
ATAD3B	1.66293e-05	1.33152	0.113	0.036	0.60865
ZNF839	1.6714e-05	0.817364	0.115	0.036	0.611748
NETO1	1.67761e-05	1.17633	0.207	0.104	0.614022
C4orf3	1.67796e-05	-0.566155	0.627	0.596	0.614152
COX10	1.68267e-05	0.887666	0.193	0.09	0.615874
PUS10	1.68471e-05	0.854063	0.16	0.066	0.616619
IGFLR1	1.68509e-05	-1.1563	0.221	0.306	0.616761
AL121935.1	1.69517e-05	0.867393	0.12	0.038	0.620451
CDK5RAP1	1.70122e-05	0.621635	0.251	0.134	0.622664
IGHG1	1.70796e-05	-0.891128	0.141	0.235	0.62513
TOR1AIP2	1.72087e-05	0.497404	0.264	0.142	0.629855
ZNF639	1.72581e-05	0.511832	0.218	0.107	0.631663
C1QBP	1.72732e-05	-0.80406	0.506	0.519	0.632218
LARP1	1.73423e-05	0.34652	0.39	0.227	0.634745
NUP205	1.73586e-05	0.50923	0.205	0.096	0.635343
FAM215B	1.7407e-05	0.713851	0.177	0.077	0.637114
MTA3	1.74285e-05	0.486688	0.206	0.098	0.6379
NAPB	1.74351e-05	1.2329	0.118	0.038	0.638144
CARS	1.75047e-05	0.544887	0.215	0.104	0.640691
HEG1	1.75944e-05	1.30779	0.118	0.038	0.643974
DCAF17	1.76114e-05	0.862223	0.162	0.068	0.644596
MROH1	1.76325e-05	0.720913	0.213	0.104	0.645367
IMPAD1	1.76965e-05	1.16826	0.142	0.055	0.64771
AL021155.5	1.77422e-05	0.216759	0.252	0.126	0.649384
COPS8	1.77884e-05	0.330311	0.295	0.153	0.651075
MAPKAPK5	1.7835e-05	0.67844	0.226	0.112	0.652779
LINC00886	1.80162e-05	1.38323	0.125	0.044	0.659409
HIRA	1.81665e-05	0.698536	0.187	0.085	0.664912
PHYKPL	1.83508e-05	0.182046	0.571	0.352	0.671659
TXNDC15	1.83559e-05	0.608012	0.259	0.137	0.671846
HS3ST1	1.83989e-05	0.507108	0.219	0.104	0.67342
FRS2	1.84027e-05	0.593194	0.424	0.279	0.673559
RAC2	1.84864e-05	-0.475737	0.727	0.691	0.676622
SLC6A16	1.8508e-05	0.533669	0.23	0.115	0.677411
MAST3	1.86187e-05	0.521981	0.258	0.139	0.681464
ZCCHC17	1.86277e-05	0.505169	0.338	0.199	0.681791
GPR89B	1.86747e-05	0.555812	0.18	0.079	0.683512
PPP1R14B	1.87081e-05	-1.02243	0.306	0.374	0.684736
CEP104	1.8787e-05	0.509753	0.237	0.12	0.687622
HNRNPM	1.87921e-05	0.278079	0.757	0.557	0.68781
C11orf65	1.88594e-05	1.07938	0.122	0.041	0.690274
GRIPAP1	1.89543e-05	0.506206	0.255	0.137	0.693747
ZFYVE27	1.90078e-05	0.380775	0.286	0.153	0.695706
AC090825.1	1.90495e-05	1.06458	0.174	0.079	0.69723
GTF3C2	1.91777e-05	0.327439	0.227	0.112	0.701924
RBKS	1.92717e-05	1.21854	0.133	0.049	0.705363
SUPV3L1	1.92955e-05	0.544943	0.215	0.104	0.706235
SGK3	1.94097e-05	0.41319	0.458	0.29	0.710413
NEK4	1.94707e-05	0.775309	0.119	0.038	0.712647
DDIT4	1.95177e-05	0.390368	0.326	0.186	0.714367
GNL2	1.95271e-05	0.571051	0.215	0.104	0.714711
B3GLCT	1.97137e-05	0.862631	0.158	0.066	0.721543
AZIN1-AS1	1.97456e-05	0.898173	0.219	0.115	0.722709
SETDB2	1.97662e-05	0.52717	0.281	0.153	0.723462
NISCH	1.98578e-05	0.723374	0.195	0.09	0.726815
CEP57L1	1.99084e-05	1.44808	0.116	0.038	0.728668
RAD18	2.0192e-05	1.02585	0.161	0.068	0.739048
CDK16	2.02812e-05	0.69675	0.128	0.044	0.742313
GPM6A	2.02902e-05	1.39078	0.289	0.186	0.742642
HERC6	2.0635e-05	1.29677	0.108	0.033	0.755262
DERA	2.06734e-05	0.678497	0.278	0.156	0.756669
BCKDHB	2.0922e-05	0.769688	0.267	0.15	0.765765
JUN	2.09408e-05	0.296239	0.962	0.863	0.766456
GTF2H2C	2.09784e-05	0.721271	0.134	0.049	0.767832
ZNF154	2.1011e-05	0.80157	0.123	0.041	0.769023
NKIRAS1	2.11051e-05	1.04698	0.13	0.046	0.772468
ASMTL	2.12202e-05	0.629402	0.236	0.123	0.776682
RNF168	2.13283e-05	0.687966	0.291	0.167	0.780636
ZBED1	2.13652e-05	0.712338	0.172	0.074	0.781989
NMT2	2.13814e-05	0.674419	0.194	0.093	0.782581
PRCP	2.15751e-05	0.531675	0.361	0.219	0.789671
CEP63	2.18014e-05	0.444345	0.326	0.189	0.797953
AL450998.2	2.18901e-05	0.629852	0.178	0.077	0.801198
FAM89B	2.19144e-05	-1.38874	0.179	0.26	0.802091
DDX54	2.2192e-05	0.58261	0.293	0.164	0.812249
IGHG3	2.2271e-05	-0.966864	0.163	0.257	0.81514
XPNPEP1	2.23603e-05	0.946116	0.172	0.077	0.81841
ODC1	2.24859e-05	0.200021	0.677	0.459	0.823005
PNO1	2.2676e-05	0.539875	0.242	0.123	0.829965
IARS2	2.26995e-05	0.573194	0.255	0.137	0.830825
CDKN1B	2.27145e-05	0.207322	0.438	0.265	0.831374
FRMD8	2.2723e-05	0.758095	0.171	0.074	0.831683
TUBGCP2	2.27335e-05	0.444849	0.308	0.175	0.83207
FCF1	2.28378e-05	0.519861	0.216	0.107	0.835887
RAB10	2.28532e-05	0.388101	0.592	0.413	0.836449
AC008124.1	2.28697e-05	1.18232	0.104	0.03	0.837053
MKRN1	2.28843e-05	0.23325	0.409	0.24	0.837587
SLC25A12	2.31198e-05	0.367897	0.349	0.208	0.846206
YWHAE	2.31929e-05	0.292957	0.551	0.358	0.848884
MAST2	2.32085e-05	1.72814	0.133	0.052	0.849455
TLN1	2.32181e-05	0.314774	0.594	0.396	0.849805
MOB4	2.33081e-05	0.397675	0.428	0.265	0.853099
SLC35A5	2.34404e-05	0.625903	0.185	0.085	0.857942
CCDC84	2.34791e-05	0.378429	0.302	0.164	0.85936
FCGRT	2.34837e-05	-1.55761	0.143	0.221	0.859527
SMG5	2.3597e-05	0.842224	0.196	0.096	0.863673
STRADB	2.36649e-05	0.401973	0.28	0.153	0.866157
GFM1	2.38231e-05	0.624198	0.207	0.098	0.871949
ZDHHC5	2.39473e-05	0.88705	0.2	0.098	0.876496
GPATCH2	2.40182e-05	0.522318	0.249	0.131	0.87909
CHST15	2.41008e-05	1.01059	0.199	0.098	0.882112
USO1	2.43873e-05	0.474063	0.412	0.265	0.892599
AC068282.1	2.43898e-05	0.445108	0.43	0.273	0.892689
SUPT3H	2.44268e-05	0.793499	0.325	0.205	0.894044
CYBB	2.46173e-05	0.19385	0.718	0.484	0.901018
MTMR2	2.48358e-05	1.02864	0.157	0.066	0.909013
SLA	2.49213e-05	0.292652	0.393	0.235	0.912144
FUT8	2.50241e-05	0.535565	0.614	0.489	0.915909
NAT10	2.51344e-05	0.797853	0.191	0.09	0.919945
SACM1L	2.52771e-05	0.467777	0.258	0.137	0.925168
MCFD2	2.53162e-05	0.623734	0.222	0.112	0.926599
ZBTB17	2.53815e-05	0.774971	0.206	0.101	0.928988
G3BP1	2.54047e-05	0.351364	0.439	0.279	0.929839
CD79A	2.54081e-05	-0.247484	0.989	0.978	0.929961
GTPBP10	2.54472e-05	0.371981	0.275	0.15	0.931393
DKC1	2.55821e-05	0.464121	0.256	0.137	0.93633
LAP3	2.56205e-05	0.286318	0.268	0.145	0.937734
DCAF16	2.57473e-05	0.668233	0.215	0.107	0.942377
TAF11	2.58029e-05	0.37305	0.396	0.238	0.944413
COPS9	2.59395e-05	-0.854036	0.381	0.423	0.949412
LRSAM1	2.59765e-05	0.923862	0.189	0.09	0.950767
LRRC47	2.5988e-05	0.334906	0.152	0.06	0.951187
MAGED1	2.63062e-05	0.765141	0.377	0.254	0.962831
BIN2	2.6394e-05	0.294211	0.484	0.301	0.966049
SEPTIN6	2.6402e-05	0.304834	0.784	0.607	0.96634
HCFC1	2.65493e-05	0.893842	0.149	0.06	0.971732
CDKL5	2.67944e-05	0.845696	0.17	0.074	0.980702
POLG2	2.69259e-05	0.531358	0.245	0.128	0.985515
CYB5R3	2.69616e-05	0.28222	0.296	0.161	0.986823
OTULIN	2.69943e-05	0.480578	0.275	0.15	0.988019
FAM120AOS	2.70903e-05	0.440346	0.286	0.161	0.991531
AZIN1	2.7231e-05	0.380674	0.355	0.208	0.996681
SOCS4	2.72841e-05	1.08156	0.139	0.055	0.998625
RIPOR3	2.74619e-05	1.41548	0.111	0.036	1
UBE3B	2.74919e-05	0.512555	0.184	0.082	1
IGF2R	2.75407e-05	0.405996	0.321	0.183	1
NCBP2	2.76455e-05	0.290801	0.329	0.183	1
RBM34	2.77258e-05	0.885545	0.113	0.036	1
HIVEP3	2.78013e-05	1.33093	0.184	0.09	1
DNAJC11	2.78758e-05	0.702426	0.221	0.112	1
OTUD6B	2.79995e-05	0.814075	0.15	0.06	1
HNRNPDL	2.81515e-05	0.233548	0.885	0.691	1
PRR12	2.8242e-05	0.479277	0.228	0.115	1
TCHP	2.83806e-05	0.446624	0.326	0.189	1
AC008014.1	2.84189e-05	0.846541	0.487	0.366	1
ZNF441	2.87181e-05	0.911536	0.121	0.041	1
MTRF1	2.88427e-05	0.902927	0.168	0.074	1
BANF1	2.91483e-05	-0.937879	0.335	0.391	1
SLC35A3	2.95054e-05	0.367346	0.259	0.134	1
SYNE3	2.95504e-05	0.711067	0.187	0.087	1
PAICS	2.95779e-05	0.663622	0.252	0.137	1
ACO2	2.95977e-05	0.340479	0.417	0.257	1
XKR6	2.97891e-05	0.533867	0.503	0.363	1
SDR42E2	2.98267e-05	0.799807	0.121	0.041	1
EVL	3.03485e-05	0.255812	0.785	0.579	1
WEE1	3.03524e-05	1.00116	0.171	0.077	1
RAB2B	3.04962e-05	0.508515	0.219	0.109	1
TTC1	3.05443e-05	0.341775	0.484	0.303	1
DOT1L	3.05836e-05	0.781491	0.177	0.079	1
MARCKS	3.06124e-05	-0.740145	0.361	0.437	1
MYNN	3.068e-05	0.691196	0.186	0.085	1
AC009505.1	3.07018e-05	0.403062	0.191	0.087	1
SPATA2L	3.07213e-05	0.917969	0.123	0.044	1
TRAPPC11	3.07354e-05	0.48413	0.249	0.131	1
TBCEL	3.10692e-05	1.40131	0.132	0.052	1
LBH	3.11383e-05	0.218102	0.72	0.514	1
SLC35E2A	3.12042e-05	0.586953	0.169	0.074	1
NAIP	3.12427e-05	0.467613	0.169	0.074	1
EXOSC6	3.1262e-05	0.251814	0.32	0.178	1
VTA1	3.13223e-05	0.542015	0.33	0.205	1
TMEM168	3.14169e-05	0.478538	0.258	0.137	1
ZNF592	3.14355e-05	0.468481	0.335	0.199	1
AHDC1	3.14514e-05	1.2176	0.105	0.033	1
FOCAD	3.17137e-05	0.991326	0.176	0.082	1
LYPLA1	3.20097e-05	0.281193	0.485	0.298	1
MTCH2	3.20258e-05	0.497363	0.293	0.164	1
REEP3	3.21364e-05	0.653803	0.239	0.126	1
RNF214	3.24459e-05	1.14311	0.167	0.077	1
LPAR6	3.24969e-05	0.474306	0.239	0.123	1
THAP12	3.26192e-05	0.356932	0.33	0.194	1
INTS12	3.26346e-05	0.839016	0.227	0.12	1
KIAA0586	3.27512e-05	0.580387	0.325	0.191	1
ZNF512	3.29421e-05	0.436609	0.314	0.18	1
QSER1	3.29922e-05	0.941362	0.151	0.063	1
NANS	3.3007e-05	0.580254	0.252	0.137	1
GCFC2	3.31492e-05	0.619923	0.221	0.112	1
KLHDC10	3.33418e-05	0.953083	0.268	0.158	1
TTLL3	3.34124e-05	0.77986	0.19	0.09	1
PECAM1	3.34404e-05	0.440946	0.367	0.224	1
AMN1	3.34959e-05	0.580753	0.387	0.251	1
BARD1	3.35106e-05	0.868775	0.204	0.101	1
AKNAD1	3.35536e-05	1.42946	0.121	0.044	1
ZNF587	3.35642e-05	0.673022	0.127	0.046	1
FTSJ1	3.3649e-05	0.416488	0.163	0.068	1
ORC5	3.39348e-05	0.841896	0.207	0.104	1
CD44	3.44178e-05	0.400005	0.755	0.598	1
CCDC137	3.4671e-05	0.454714	0.219	0.109	1
TELO2	3.47878e-05	0.865966	0.135	0.052	1
POC1B	3.4804e-05	0.540374	0.282	0.158	1
EXOSC9	3.4871e-05	0.489196	0.217	0.109	1
TYW5	3.51192e-05	0.926456	0.161	0.071	1
ZNF75D	3.51732e-05	0.839092	0.208	0.107	1
VRK3	3.53908e-05	0.410726	0.283	0.156	1
TBRG1	3.54942e-05	0.270175	0.487	0.303	1
ZNF439	3.56193e-05	0.426118	0.289	0.161	1
ANKRD26	3.56279e-05	0.968303	0.196	0.098	1
CCNG2	3.59875e-05	0.292123	0.399	0.246	1
SNAPC3	3.61532e-05	0.414975	0.284	0.158	1
SCAF1	3.63696e-05	0.777437	0.141	0.055	1
HLA-DMB	3.64896e-05	0.24753	0.859	0.71	1
SCAP	3.64993e-05	0.435047	0.249	0.131	1
THOC3	3.65155e-05	0.338978	0.215	0.104	1
MDM1	3.65344e-05	1.06606	0.13	0.049	1
SEC23IP	3.66004e-05	0.632303	0.224	0.117	1
ATF6B	3.68674e-05	0.308952	0.323	0.186	1
PTPN22	3.71773e-05	0.490502	0.432	0.284	1
RRAGB	3.72528e-05	1.06703	0.159	0.071	1
MIR17HG	3.74424e-05	0.667448	0.129	0.046	1
JADE2	3.75286e-05	0.405566	0.34	0.197	1
MARK4	3.76487e-05	0.783974	0.15	0.063	1
GAS7	3.76607e-05	0.9019	0.18	0.085	1
TMEM192	3.78872e-05	0.683907	0.271	0.156	1
KCTD7	3.80952e-05	0.639876	0.273	0.161	1
KSR1	3.82288e-05	0.929013	0.156	0.068	1
ASL	3.82522e-05	0.525718	0.167	0.074	1
MIS12	3.84049e-05	0.628539	0.219	0.112	1
KIAA0753	3.86545e-05	0.914397	0.131	0.049	1
TVP23B	3.88713e-05	0.83081	0.159	0.068	1
CYP2U1	3.89202e-05	0.716855	0.159	0.068	1
BTN2A1	3.89356e-05	0.642033	0.209	0.104	1
ZNF549	3.90434e-05	1.19039	0.105	0.033	1
ANKRD33B	3.92938e-05	1.06164	0.236	0.134	1
MYO18A	3.9324e-05	0.663816	0.175	0.079	1
CBR4	3.93526e-05	0.663901	0.287	0.167	1
PCBP1-AS1	3.93778e-05	0.581417	0.284	0.161	1
BCL2L1	3.9533e-05	1.04958	0.13	0.049	1
SCMH1	3.96855e-05	0.601917	0.403	0.284	1
KIF5B	3.99192e-05	0.278484	0.487	0.317	1
TAGLN2	3.99525e-05	-0.497375	0.692	0.669	1
SLC5A3	4.01384e-05	1.25061	0.112	0.038	1
PGM2L1	4.04754e-05	1.09712	0.149	0.063	1
SPRTN	4.06191e-05	0.738192	0.179	0.082	1
PSMF1	4.06842e-05	0.345694	0.442	0.281	1
LIG1	4.08986e-05	0.650169	0.178	0.082	1
ZNF595	4.11266e-05	1.20665	0.12	0.044	1
RAI1	4.12366e-05	0.74966	0.131	0.049	1
LETM1	4.13173e-05	0.94092	0.13	0.049	1
PIP5K1A	4.13612e-05	0.485685	0.381	0.238	1
CLK4	4.19131e-05	0.357946	0.415	0.254	1
WDR41	4.24457e-05	0.666564	0.208	0.104	1
MED29	4.24527e-05	0.47313	0.256	0.137	1
BMS1	4.26611e-05	0.442047	0.283	0.158	1
CD46	4.27079e-05	0.242987	0.462	0.279	1
AP2A2	4.27241e-05	0.630459	0.275	0.158	1
MMADHC	4.27279e-05	0.448854	0.312	0.183	1
ZNF37A	4.29663e-05	0.542341	0.265	0.148	1
HVCN1	4.30877e-05	0.282429	0.844	0.689	1
EML5	4.32857e-05	1.20184	0.143	0.06	1
CXorf56	4.39379e-05	0.99272	0.116	0.041	1
NUP43	4.41557e-05	0.478832	0.195	0.093	1
MYBPC2	4.44789e-05	1.1682	0.103	0.033	1
FOSB	4.47052e-05	0.51751	0.66	0.546	1
PARL	4.48117e-05	0.418473	0.319	0.189	1
PER2	4.50195e-05	1.0471	0.129	0.049	1
TRMT11	4.52783e-05	0.425602	0.278	0.156	1
HDLBP	4.53347e-05	0.494546	0.343	0.208	1
CDK11A	4.53754e-05	0.269782	0.38	0.23	1
PRMT7	4.54817e-05	0.770123	0.168	0.077	1
TADA2B	4.56154e-05	0.710476	0.13	0.049	1
TRIM25	4.58163e-05	0.453079	0.221	0.115	1
TOP3A	4.59328e-05	1.20566	0.123	0.046	1
SH2B1	4.60164e-05	0.685719	0.147	0.06	1
AL590068.4	4.61789e-05	1.26513	0.108	0.036	1
CMTM7	4.63113e-05	0.316156	0.52	0.347	1
GSPT1	4.64084e-05	0.355718	0.433	0.276	1
GTF2A1	4.66603e-05	0.50574	0.249	0.131	1
TLR1	4.66997e-05	0.474601	0.223	0.115	1
AMPD3	4.6761e-05	0.519935	0.244	0.131	1
AC007533.1	4.68772e-05	1.14335	0.112	0.038	1
VEZF1	4.69427e-05	0.776397	0.166	0.074	1
CGRRF1	4.74364e-05	0.655841	0.183	0.085	1
GLMN	4.7566e-05	0.557001	0.25	0.137	1
TAB3	4.76338e-05	0.770906	0.166	0.074	1
CDC5L	4.7659e-05	0.25896	0.437	0.265	1
ANTKMT	4.80855e-05	-1.06302	0.236	0.309	1
TTC39B	4.80991e-05	1.0696	0.151	0.066	1
MORC2	4.83514e-05	0.662977	0.146	0.06	1
RAB35	4.87847e-05	0.629422	0.15	0.063	1
ADGRE5	4.90032e-05	0.810799	0.395	0.268	1
RGPD8	4.93417e-05	0.75761	0.141	0.057	1
DUT	4.94162e-05	-0.978481	0.347	0.402	1
ZNF621	4.98257e-05	1.09223	0.112	0.038	1
AHCYL1	4.99408e-05	0.350252	0.298	0.161	1
HEXD	4.99879e-05	0.354971	0.309	0.18	1
CGAS	5.01849e-05	0.482868	0.191	0.093	1
SGCE	5.02444e-05	0.514185	0.258	0.139	1
CFAP97	5.02724e-05	0.473788	0.323	0.194	1
LRRC37B	5.02881e-05	1.32575	0.119	0.044	1
TRIB2	5.02982e-05	0.660481	0.135	0.052	1
CHP1	5.03412e-05	0.86413	0.172	0.082	1
GPALPP1	5.06657e-05	0.52059	0.232	0.123	1
OSBPL2	5.08034e-05	0.386129	0.235	0.12	1
TTBK2	5.09819e-05	0.850736	0.282	0.175	1
USP12-AS1	5.10262e-05	0.555882	0.128	0.046	1
MTBP	5.10377e-05	1.369	0.111	0.038	1
GSTCD	5.12418e-05	0.86676	0.165	0.074	1
Z82215.1	5.18047e-05	0.84868	0.109	0.036	1
SPATS2	5.26509e-05	0.82951	0.209	0.112	1
ZNF383	5.28766e-05	0.654101	0.166	0.074	1
CCDC146	5.30056e-05	0.953168	0.181	0.087	1
OSER1	5.31828e-05	0.223321	0.568	0.358	1
CTSS	5.32367e-05	-0.414004	0.879	0.809	1
TMX3	5.35924e-05	0.330396	0.258	0.139	1
LINC01800	5.36709e-05	0.719001	0.134	0.052	1
ZDBF2	5.41798e-05	1.16363	0.119	0.044	1
SMIM26	5.43921e-05	-0.901144	0.368	0.415	1
SARM1	5.44247e-05	0.906162	0.14	0.057	1
PRMT1	5.45226e-05	-0.823759	0.393	0.434	1
DHTKD1	5.513e-05	0.178767	0.316	0.18	1
TSEN2	5.55346e-05	1.06351	0.147	0.063	1
AC092546.1	5.55661e-05	-0.963783	0.052	0.115	1
STK38L	5.57017e-05	0.80151	0.211	0.109	1
DUSP2	5.57146e-05	0.51469	0.277	0.158	1
SPOCK2	5.58481e-05	0.328903	0.319	0.189	1
NOP14	5.6493e-05	0.31965	0.171	0.077	1
NCOR2	5.68803e-05	0.389421	0.309	0.18	1
NAA30	5.72351e-05	0.8655	0.137	0.055	1
NBPF19	5.73354e-05	0.913973	0.128	0.049	1
ATRN	5.75497e-05	1.1015	0.261	0.161	1
PROSER1	5.82366e-05	1.39906	0.11	0.038	1
SAMD9	5.85397e-05	0.0413799	0.391	0.23	1
WDR89	5.86219e-05	0.703376	0.171	0.079	1
PRPS2	5.87132e-05	0.571774	0.188	0.09	1
CASP2	5.87222e-05	0.260865	0.187	0.087	1
ECHS1	5.87525e-05	-1.0411	0.258	0.328	1
TMEM160	5.89321e-05	-0.882606	0.342	0.393	1
MMP17	5.89438e-05	0.846044	0.104	0.033	1
CHERP	5.90403e-05	0.8971	0.142	0.06	1
VCPIP1	5.93835e-05	0.414041	0.23	0.117	1
SETDB1	5.96525e-05	0.298185	0.296	0.169	1
TYK2	5.96846e-05	0.149963	0.212	0.104	1
APLF	5.98232e-05	1.25689	0.13	0.052	1
ATP13A2	5.98331e-05	1.12971	0.106	0.036	1
LEMD2	5.98464e-05	0.679961	0.195	0.098	1
CASP3	6.04348e-05	0.585435	0.198	0.098	1
PMS2	6.12803e-05	0.457673	0.19	0.09	1
METTL25	6.16441e-05	0.575739	0.226	0.12	1
FAM117A	6.18058e-05	0.389293	0.398	0.251	1
SPAG5-AS1	6.20088e-05	1.2265	0.106	0.036	1
GABPB2	6.22966e-05	0.843674	0.191	0.096	1
CORO1C	6.23682e-05	0.377185	0.343	0.208	1
HPS3	6.26521e-05	0.432883	0.281	0.161	1
RPE	6.2748e-05	0.530188	0.166	0.074	1
MDFIC	6.27988e-05	0.511302	0.431	0.298	1
C9orf16	6.29133e-05	-0.666726	0.533	0.53	1
MED25	6.29356e-05	0.325922	0.207	0.101	1
CPEB3	6.31365e-05	0.753664	0.263	0.158	1
CNOT6	6.31895e-05	0.677799	0.222	0.117	1
ZNF41	6.34258e-05	0.778013	0.159	0.071	1
VAPB	6.34962e-05	0.337678	0.272	0.153	1
ERCC3	6.37721e-05	0.784797	0.158	0.071	1
YWHAG	6.37729e-05	0.496547	0.299	0.175	1
LSM3	6.38237e-05	-0.785723	0.408	0.44	1
EIF2AK4	6.39016e-05	0.603331	0.197	0.098	1
C14orf119	6.41554e-05	-1.33961	0.177	0.254	1
MFSD11	6.43956e-05	0.534544	0.214	0.109	1
RFC1	6.50149e-05	0.278813	0.478	0.311	1
PLPP5	6.52761e-05	0.123487	0.616	0.413	1
ARAP1	6.53385e-05	0.462632	0.216	0.112	1
GOLT1B	6.53425e-05	0.624078	0.222	0.115	1
CCDC130	6.54113e-05	0.249942	0.262	0.139	1
SRP72	6.54465e-05	0.27774	0.474	0.298	1
ERH	6.56543e-05	-0.613894	0.549	0.541	1
CCZ1	6.58643e-05	0.271234	0.195	0.093	1
REX1BD	6.6016e-05	-0.963648	0.345	0.393	1
NDUFAF2	6.64543e-05	0.654579	0.303	0.189	1
PWP1	6.6641e-05	0.344552	0.436	0.281	1
SNX19	6.70093e-05	0.475261	0.209	0.107	1
USF1	6.73513e-05	0.398233	0.205	0.104	1
ELAC2	6.74473e-05	0.981315	0.134	0.055	1
API5	6.74834e-05	0.282496	0.386	0.232	1
ODF2L	6.7681e-05	0.377602	0.387	0.235	1
ZNF160	6.80956e-05	0.391603	0.361	0.216	1
PRDM15	6.81139e-05	0.972769	0.119	0.044	1
HAUS3	6.82219e-05	0.693704	0.143	0.06	1
MTRR	6.8615e-05	0.780883	0.143	0.06	1
LAMTOR5-AS1	6.93736e-05	0.589476	0.218	0.112	1
DESI2	6.94109e-05	0.487918	0.247	0.134	1
RNF144B	6.952e-05	0.735397	0.217	0.115	1
PDLIM5	6.97388e-05	0.793002	0.228	0.126	1
C11orf24	6.98138e-05	0.708112	0.17	0.079	1
PRRC2A	6.99605e-05	0.453679	0.24	0.128	1
SLC44A1	7.00827e-05	0.751944	0.184	0.09	1
AL133480.1	7.02769e-05	0.818478	0.151	0.066	1
GOSR2	7.03191e-05	0.41816	0.292	0.167	1
DDX58	7.04601e-05	0.36836	0.309	0.18	1
SMNDC1	7.04853e-05	0.152279	0.26	0.137	1
HTATSF1	7.05986e-05	0.403381	0.215	0.109	1
CD81	7.0619e-05	-0.460302	0.774	0.705	1
EPG5	7.11113e-05	0.592045	0.256	0.145	1
SNX11	7.11668e-05	1.00228	0.16	0.074	1
NFYC	7.12077e-05	0.425768	0.383	0.238	1
ZNF235	7.15465e-05	0.792777	0.207	0.109	1
RRN3	7.23048e-05	0.527349	0.226	0.12	1
JPT1	7.24924e-05	-0.974769	0.278	0.342	1
NSMF	7.29378e-05	1.22031	0.109	0.038	1
FTSJ3	7.33104e-05	0.666873	0.132	0.052	1
AC009061.2	7.33789e-05	0.529053	0.234	0.126	1
UTP4	7.34317e-05	0.565755	0.159	0.071	1
WSB1	7.35929e-05	0.261439	0.757	0.544	1
WBP1L	7.37551e-05	0.461696	0.211	0.109	1
MAP3K7CL	7.38619e-05	1.11401	0.141	0.06	1
NIPAL2	7.38663e-05	1.1929	0.161	0.077	1
GUK1	7.42888e-05	-0.763202	0.47	0.473	1
ETFDH	7.44999e-05	0.733787	0.147	0.063	1
AC104984.3	7.4649e-05	0.759817	0.103	0.033	1
FRA10AC1	7.48957e-05	0.433136	0.283	0.161	1
CPED1	7.4909e-05	-0.658609	0.348	0.423	1
TRIP4	7.49359e-05	0.655478	0.222	0.117	1
ZNF195	7.54967e-05	0.593836	0.174	0.082	1
SLC38A6	7.55274e-05	1.15884	0.104	0.036	1
C11orf49	7.57159e-05	0.791919	0.274	0.167	1
RHOT1	7.58552e-05	0.524126	0.277	0.158	1
DUS3L	7.59077e-05	0.105402	0.195	0.093	1
ADGRG5	7.60738e-05	0.746038	0.175	0.082	1
WDR4	7.62141e-05	0.821882	0.15	0.066	1
ZNF845	7.73862e-05	1.1395	0.105	0.036	1
AIMP1	7.77642e-05	0.255352	0.497	0.325	1
CPLANE1	7.77776e-05	0.744805	0.218	0.117	1
IGLC3	7.79306e-05	-0.888787	0.362	0.467	1
ARHGEF12	7.82135e-05	1.28619	0.12	0.046	1
TBC1D7	7.82597e-05	0.784153	0.142	0.06	1
TRABD2A	7.84017e-05	0.532722	0.115	0.041	1
SDCBP2-AS1	7.86353e-05	0.910475	0.134	0.055	1
WDR60	7.91737e-05	0.924173	0.2	0.107	1
INTS7	7.92805e-05	0.751833	0.158	0.071	1
JAK3	7.9324e-05	0.260974	0.316	0.186	1
FBXL12	7.9458e-05	0.482582	0.156	0.068	1
CFAP44	8.00616e-05	0.951264	0.13	0.052	1
HSPA13	8.01695e-05	0.804008	0.155	0.068	1
AGGF1	8.02224e-05	0.658392	0.225	0.12	1
CALU	8.03757e-05	0.586548	0.231	0.123	1
DAAM1	8.05103e-05	0.52549	0.319	0.194	1
ZNF180	8.07846e-05	1.41251	0.103	0.036	1
ZNF460-AS1	8.11132e-05	1.23758	0.113	0.041	1
MACC1	8.11468e-05	1.05217	0.133	0.055	1
DYNLT1	8.14008e-05	0.368373	0.455	0.306	1
TARBP1	8.15097e-05	0.454356	0.255	0.142	1
PRC1	8.19559e-05	0.983164	0.11	0.038	1
SLC25A29	8.21767e-05	1.42813	0.104	0.036	1
NDUFA11	8.30567e-05	-0.658885	0.521	0.516	1
AC046134.2	8.33455e-05	1.06969	0.135	0.057	1
HLA-DOA	8.34113e-05	0.237368	0.346	0.213	1
ATP5PD	8.36876e-05	-0.817604	0.42	0.454	1
CNOT9	8.41057e-05	0.246947	0.232	0.12	1
SOGA1	8.46674e-05	0.760123	0.153	0.068	1
PTER	8.46966e-05	0.672917	0.2	0.104	1
TNIP1	8.49591e-05	0.274063	0.466	0.298	1
NEMP1	8.50929e-05	0.76846	0.142	0.06	1
KIAA1586	8.52365e-05	0.912007	0.113	0.041	1
ERN1	8.55281e-05	0.989669	0.114	0.041	1
SCO1	8.55915e-05	0.415813	0.176	0.082	1
TPM3	8.57865e-05	0.216927	0.824	0.609	1
GMEB2	8.60324e-05	0.398782	0.177	0.085	1
TGFBR1	8.61661e-05	0.704191	0.233	0.131	1
SCN3A	8.66055e-05	0.61521	0.264	0.153	1
BX284613.2	8.7122e-05	1.58315	0.118	0.046	1
LAS1L	8.73525e-05	0.742861	0.163	0.077	1
IARS	8.76101e-05	0.528957	0.327	0.202	1
CSTB	8.79588e-05	-0.873223	0.321	0.385	1
AC087190.1	8.81162e-05	0.611827	0.152	0.066	1
METTL6	8.81524e-05	0.723945	0.193	0.096	1
HIST1H2AH	8.83913e-05	0.670725	0.125	0.049	1
ARFGAP3	8.90448e-05	0.458028	0.244	0.131	1
NPLOC4	8.94038e-05	0.357708	0.317	0.183	1
CYSTM1	8.95334e-05	0.31739	0.327	0.197	1
SAMD9L	8.96881e-05	0.438332	0.365	0.23	1
MED1	8.98537e-05	0.455937	0.232	0.126	1
TAF13	8.98727e-05	0.452541	0.185	0.09	1
MTMR8	9.0022e-05	1.22597	0.162	0.079	1
BBS1	9.05005e-05	0.866009	0.134	0.055	1
CCZ1B	9.05287e-05	0.209534	0.223	0.115	1
SIN3B	9.12681e-05	0.294565	0.216	0.109	1
SYVN1	9.17093e-05	0.400337	0.219	0.115	1
IMP3	9.23694e-05	-0.85911	0.315	0.372	1
UBE3D	9.24095e-05	1.05478	0.217	0.126	1
TMEM50B	9.2558e-05	0.5407	0.233	0.126	1
HAUS6	9.25789e-05	0.457577	0.166	0.077	1
TKT	9.29548e-05	-0.934819	0.376	0.415	1
PPP6C	9.34613e-05	0.354707	0.381	0.238	1
PSIP1	9.34667e-05	0.227672	0.664	0.459	1
KCNN4	9.42544e-05	-1.3714	0.116	0.191	1
INTS13	9.43084e-05	0.768337	0.127	0.049	1
OS9	9.54987e-05	0.144353	0.398	0.246	1
PICK1	9.61144e-05	0.919006	0.109	0.038	1
UBXN2B	9.64054e-05	0.594745	0.185	0.093	1
MOGS	9.74857e-05	0.386794	0.223	0.115	1
PPP2R3B	9.75576e-05	0.777234	0.105	0.036	1
GRAMD1C	9.84428e-05	1.1433	0.162	0.079	1
ZDHHC3	9.84758e-05	0.599119	0.195	0.101	1
NDUFS8	9.92091e-05	-1.03566	0.245	0.317	1
INTS14	9.98384e-05	1.19555	0.112	0.041	1
MTDH	0.000100193	0.298515	0.801	0.628	1
TM9SF4	0.000100233	0.348462	0.265	0.15	1
SART1	0.000100975	0.391715	0.284	0.164	1
TXNDC16	0.000101837	1.1406	0.119	0.046	1
TMEM33	0.000102309	0.403854	0.177	0.085	1
PSME2	0.000102387	-0.757778	0.468	0.481	1
SLC25A13	0.000102445	0.583222	0.329	0.205	1
CD99L2	0.000102506	1.04375	0.128	0.052	1
ZNF253	0.000102584	0.509302	0.205	0.104	1
CD72	0.000102709	0.24944	0.59	0.399	1
RMI2	0.000102715	0.827416	0.14	0.06	1
PRCC	0.000103687	0.616426	0.234	0.131	1
PHPT1	0.000104536	-1.24906	0.163	0.24	1
AC107223.1	0.000105342	1.36409	0.108	0.038	1
SLC7A6	0.000105486	0.53092	0.306	0.186	1
TOMM70	0.00010556	0.488755	0.193	0.096	1
C1orf50	0.000106193	0.5672	0.176	0.085	1
TMX2	0.000106206	0.319032	0.308	0.178	1
BROX	0.000106673	0.233654	0.258	0.142	1
WAC-AS1	0.000106709	0.607747	0.218	0.117	1
EPHA4	0.000106811	1.28488	0.119	0.046	1
PAG1	0.000109108	0.807327	0.273	0.164	1
NCBP3	0.000109264	0.20803	0.261	0.142	1
RSAD1	0.000109303	0.597095	0.179	0.087	1
GALNS	0.000109655	0.758999	0.14	0.06	1
CHD3	0.000110039	0.618506	0.179	0.087	1
NCAPH2	0.000111272	0.878539	0.127	0.052	1
PRPSAP2	0.000111735	0.400227	0.299	0.175	1
LINC00342	0.000111769	0.770093	0.264	0.158	1
MTM1	0.000111977	0.356884	0.44	0.29	1
PGAP2	0.000112079	0.781391	0.113	0.041	1
CRBN	0.000112699	0.298809	0.398	0.246	1
PPCDC	0.000112726	0.887462	0.116	0.044	1
SMARCAL1	0.000112867	0.685106	0.195	0.101	1
DHX35	0.000112992	1.19091	0.106	0.038	1
ORC3	0.000113288	0.481003	0.271	0.158	1
ATXN1	0.000113777	-0.146914	0.149	0.246	1
PHF12	0.000113903	0.592263	0.235	0.128	1
CMTM6	0.000114404	0.26523	0.595	0.404	1
KMO	0.000114929	0.237655	0.415	0.276	1
FXYD7	0.00011505	1.20754	0.103	0.036	1
CALM1	0.000115236	-0.33608	0.887	0.809	1
DGKE	0.00011589	0.59779	0.149	0.066	1
TMEM189	0.000116655	0.897421	0.124	0.049	1
LPGAT1	0.000117321	0.308807	0.468	0.322	1
CEP295	0.000117336	0.333175	0.262	0.145	1
PPP1R13B	0.000117723	0.840642	0.181	0.093	1
ERCC1	0.000117901	0.295447	0.467	0.314	1
RBBP4	0.000118356	0.262454	0.445	0.287	1
TM2D3	0.000118606	0.43412	0.288	0.167	1
ZBED5	0.000118702	0.349485	0.27	0.15	1
RGS2	0.000118892	0.80356	0.278	0.169	1
HOOK2	0.000118894	0.316899	0.389	0.246	1
DCUN1D4	0.000119794	0.915573	0.165	0.079	1
ABRAXAS2	0.000120147	0.564988	0.207	0.112	1
POC5	0.000120379	0.482056	0.194	0.098	1
RAB40C	0.000120585	1.2507	0.11	0.041	1
SPIN1	0.000121783	0.49184	0.208	0.109	1
NLRC3	0.000122406	0.348324	0.253	0.145	1
ZNHIT6	0.00012313	0.460382	0.316	0.191	1
AL355076.2	0.000123499	-0.520777	0.161	0.257	1
RNF170	0.000123823	0.660373	0.215	0.115	1
AC022137.4	0.00012398	0.60835	0.144	0.063	1
BRD3	0.000124791	0.639475	0.151	0.068	1
EIPR1	0.000125408	0.433196	0.28	0.164	1
ATP6V1E2	0.000125565	0.758975	0.115	0.044	1
STAT1	0.000125952	0.309323	0.228	0.123	1
PRXL2C	0.000127027	0.594352	0.217	0.117	1
ZNF280C	0.000127198	0.826826	0.123	0.049	1
DCUN1D2	0.000127629	1.16435	0.11	0.041	1
LAIR1	0.000127808	0.194201	0.291	0.164	1
TTC33	0.000128416	0.671413	0.169	0.082	1
ID3	0.000128492	-1.25352	0.24	0.303	1
RBBP7	0.000128958	0.184211	0.499	0.317	1
KLHDC4	0.000129474	0.573497	0.188	0.096	1
HLA-DQB2	0.000129552	-1.08452	0.138	0.213	1
FAM234A	0.000129594	0.170683	0.171	0.079	1
HIST1H4E	0.000130574	-1.70822	0.056	0.115	1
TCAIM	0.000132286	0.698138	0.133	0.057	1
NUDT3	0.000132558	0.55242	0.236	0.134	1
NDUFS4	0.000132814	0.398082	0.427	0.273	1
DOCK7	0.0001329	0.766385	0.138	0.06	1
HIST3H2A	0.000134356	-1.7448	0.05	0.107	1
ZBTB38	0.000135256	0.54172	0.214	0.115	1
BDH1	0.000135675	1.03247	0.134	0.057	1
MPC1	0.000135695	0.259777	0.271	0.153	1
TATDN2	0.000135697	0.598825	0.111	0.041	1
TRIM66	0.000135737	0.660149	0.174	0.085	1
USP1	0.000135968	0.329454	0.312	0.183	1
MTIF2	0.000136057	0.527376	0.174	0.082	1
CDC40	0.000136101	0.269017	0.614	0.437	1
TRMT1L	0.000136686	0.511294	0.222	0.123	1
SLAIN1	0.000137072	0.888561	0.127	0.052	1
AC104596.1	0.000137443	0.921693	0.148	0.068	1
ADIPOR1	0.000138334	0.387745	0.234	0.128	1
CAPRIN2	0.000138364	0.763418	0.13	0.055	1
DMD	0.000138639	0.916942	0.113	0.044	1
SNX6	0.000139094	0.293804	0.597	0.404	1
NDRG1	0.000139238	0.776828	0.167	0.082	1
LTA4H	0.000139459	0.328667	0.563	0.374	1
ZFAND2A	0.000140401	0.491474	0.189	0.093	1
ZBTB18	0.000141663	0.392987	0.278	0.158	1
GARS	0.000142025	0.258779	0.27	0.153	1
CR2	0.000142487	0.549392	0.204	0.107	1
FNTA	0.000144188	0.149692	0.529	0.344	1
MPG	0.00014444	-0.926554	0.343	0.38	1
NBPF10	0.000144816	0.478244	0.133	0.055	1
MCUB	0.000145336	0.321619	0.679	0.511	1
MATR3.1	0.000146025	0.492667	0.165	0.077	1
KHNYN	0.000146488	0.545627	0.148	0.066	1
CCDC191	0.000146519	0.567255	0.301	0.186	1
IP6K2	0.000146582	0.307548	0.375	0.235	1
GNL3L	0.000146908	0.188249	0.28	0.158	1
ULK1	0.000147466	0.37936	0.166	0.077	1
RASSF5	0.000147719	0.329825	0.295	0.175	1
DNTTIP2	0.000148133	0.279552	0.344	0.205	1
BCL10	0.000148217	0.23773	0.39	0.232	1
MTF1	0.000150333	0.940061	0.141	0.063	1
HABP4	0.000150561	0.69173	0.172	0.085	1
CHMP2A	0.000150593	-1.01283	0.295	0.35	1
DCAF4	0.000151235	0.533611	0.158	0.071	1
IL6	0.000151357	1.60388	0.112	0.044	1
AL139020.1	0.000152098	0.366454	0.335	0.205	1
LIN52	0.000152526	0.769236	0.239	0.139	1
TRAF3IP2	0.000153005	0.294532	0.143	0.063	1
NDUFA12	0.000155218	-0.705612	0.441	0.462	1
CASC3	0.000155655	0.160363	0.252	0.137	1
CCR6	0.000155841	0.270893	0.494	0.325	1
ELK3	0.000157716	0.494585	0.256	0.148	1
TRAF6	0.000157751	0.357808	0.181	0.087	1
MRPL57	0.000158258	-0.968957	0.29	0.342	1
SUSD1	0.00015884	0.67843	0.146	0.066	1
HS6ST1	0.000159819	0.571002	0.155	0.071	1
CDC14A	0.00016067	0.580569	0.339	0.221	1
ZBED4	0.000161374	0.753522	0.175	0.087	1
SYNJ1	0.000161463	1.11158	0.116	0.046	1
PDLIM1	0.000163155	-0.501606	0.651	0.607	1
AC012368.1	0.000163776	0.268652	0.153	0.071	1
CCDC62	0.000163986	1.20618	0.109	0.041	1
FAM13A-AS1	0.000164724	0.650113	0.134	0.057	1
PKIA	0.000165999	0.67933	0.183	0.096	1
AC018797.3	0.000166541	0.962413	0.102	0.036	1
CHMP3	0.000166869	0.228947	0.507	0.342	1
SEPTIN11	0.000168181	0.967877	0.129	0.055	1
CCDC141	0.000168453	0.813592	0.245	0.148	1
GLRX	0.000168719	-0.785735	0.284	0.35	1
ANXA2	0.000169132	-0.767344	0.307	0.374	1
TBC1D31	0.000169444	1.13833	0.101	0.036	1
TMEM59	0.000169576	-0.539832	0.562	0.536	1
MINDY2	0.000169601	0.617353	0.234	0.137	1
ST3GAL2	0.000169615	0.392707	0.215	0.115	1
GOLGA8A	0.000169956	0.78557	0.127	0.052	1
ATAD5	0.00017024	0.655817	0.158	0.074	1
DSTN	0.000170364	0.535916	0.241	0.137	1
RBM41	0.000171216	0.549662	0.205	0.109	1
C15orf41	0.000171537	0.860255	0.151	0.071	1
CCDC117	0.000173214	0.63452	0.152	0.071	1
RAD9A	0.000173856	0.612484	0.279	0.167	1
ERI3	0.000174528	0.519678	0.268	0.153	1
TOMM20	0.000175058	-0.466329	0.712	0.667	1
RBM3	0.000175473	0.28282	0.72	0.519	1
FAM228B	0.000176157	0.479053	0.244	0.139	1
HDAC8	0.000177381	0.820156	0.385	0.279	1
KRT10	0.000177472	-0.597614	0.582	0.549	1
CATSPERG	0.000177917	0.894701	0.105	0.038	1
PHLDB3	0.000179076	0.803258	0.15	0.071	1
ZNF487	0.000180865	0.737073	0.186	0.098	1
TAFA2	0.000180965	0.799836	0.127	0.052	1
BNIP1	0.000181065	0.973775	0.123	0.052	1
AL355075.4	0.00018125	1.20021	0.101	0.036	1
GTF3C3	0.000182831	0.480229	0.139	0.06	1
FANCC	0.000183421	1.64786	0.124	0.055	1
PRDM10	0.000184756	1.08282	0.127	0.055	1
TULP3	0.000184895	0.959735	0.121	0.049	1
UBE2I	0.000185191	-0.49651	0.642	0.598	1
DNAJC19	0.000185474	-0.90523	0.318	0.363	1
ZNF626	0.000185598	0.275079	0.279	0.161	1
PGRMC2	0.000186454	0.427492	0.223	0.117	1
COX15	0.000186759	0.526365	0.19	0.098	1
XRCC1	0.000187486	0.296728	0.168	0.079	1
TMEM161B-AS1	0.000187661	0.719325	0.23	0.134	1
AMY2B	0.000187895	1.04049	0.104	0.038	1
MEGF9	0.000188052	0.790818	0.27	0.169	1
ADAT1	0.000189268	0.501796	0.125	0.052	1
ZNF551	0.000191487	0.489934	0.172	0.085	1
RALGPS1	0.000191819	0.76536	0.236	0.139	1
BCAS4	0.000194409	0.186309	0.557	0.369	1
HMGA1P4	0.000195397	0.303989	0.284	0.169	1
LINC01135	0.00019555	0.890994	0.143	0.066	1
RGS19	0.000195699	-0.799859	0.471	0.486	1
RRBP1	0.00019681	0.421002	0.188	0.098	1
CHUK	0.000197082	0.683862	0.193	0.101	1
IMMP1L	0.000198025	0.652428	0.277	0.172	1
TG	0.000199138	0.83125	0.101	0.036	1
YTHDF1	0.000199927	0.342784	0.159	0.074	1
AL391839.1	0.000200808	0.840429	0.116	0.046	1
LAMTOR1	0.000201487	-0.622081	0.508	0.505	1
PPP2R1B	0.000201592	0.845727	0.142	0.066	1
GFM2	0.000201655	0.844666	0.165	0.082	1
AL121603.2	0.000202089	1.00354	0.1	0.036	1
AC060780.1	0.000202634	1.28624	0.103	0.038	1
INTS3	0.000204478	0.417018	0.15	0.068	1
ERV3-1	0.000204807	0.247029	0.122	0.049	1
UBAP2L	0.000205067	0.189355	0.292	0.167	1
NDUFB3	0.000206232	-0.953024	0.355	0.393	1
Z99127.4	0.000207253	0.204217	0.168	0.079	1
CDKN2AIP	0.000207368	0.555375	0.167	0.082	1
TMEM175	0.000207651	0.558275	0.171	0.085	1
SENP3	0.000208281	0.726648	0.105	0.038	1
CCDC171	0.000208914	1.44218	0.102	0.038	1
AK9	0.000209383	0.639276	0.262	0.161	1
SRSF6	0.00020993	0.140111	0.454	0.29	1
PHF11	0.000210872	0.259299	0.438	0.284	1
PIGU	0.000211888	0.93398	0.185	0.101	1
GEMIN5	0.000211988	0.892031	0.112	0.044	1
KRCC1	0.000212004	0.305354	0.34	0.21	1
HNRNPR	0.000212271	0.160073	0.69	0.484	1
SH3BP5	0.000212763	0.282073	0.71	0.525	1
ATAD1	0.000213032	0.489674	0.333	0.213	1
KDM4A	0.000213096	0.819648	0.171	0.087	1
INTS8	0.000213201	0.377313	0.252	0.145	1
IQCG	0.000213938	0.280344	0.246	0.137	1
EEF2K	0.000215057	0.761283	0.116	0.046	1
MYO1G	0.000216096	0.312994	0.33	0.205	1
PRAG1	0.000216827	0.49787	0.302	0.189	1
RBM22	0.000217377	0.115953	0.286	0.161	1
RBM12B	0.000217903	0.128541	0.213	0.112	1
PSMC2	0.000218682	0.468191	0.205	0.109	1
AC018695.9	0.000220039	0.38377	0.191	0.098	1
ARL6IP6	0.000220496	0.442852	0.291	0.178	1
AC244131.2	0.00022085	1.31818	0.149	0.074	1
CAPZA2	0.000221155	0.317063	0.523	0.358	1
DROSHA	0.000221157	0.6906	0.207	0.115	1
EIF2AK2	0.00022191	0.426357	0.38	0.249	1
PDE4DIP	0.000222318	0.563349	0.176	0.087	1
DNMT1	0.00022322	0.501609	0.202	0.107	1
AP2M1	0.000223975	0.162583	0.434	0.262	1
GXYLT1	0.000224314	0.563288	0.233	0.134	1
GYS1	0.000224658	1.02219	0.115	0.046	1
PLD3	0.000224896	0.662341	0.17	0.085	1
PDP1	0.000224971	0.305506	0.158	0.074	1
KMT2D	0.000225561	0.301297	0.207	0.109	1
COG2	0.0002256	0.432471	0.217	0.117	1
MLYCD	0.000225913	0.644326	0.165	0.082	1
SF3A1	0.000226093	0.412032	0.249	0.139	1
CIAO1	0.000226795	0.156723	0.338	0.208	1
RAB11FIP4	0.000227767	0.46739	0.171	0.085	1
AC011603.2	0.000228348	0.451776	0.151	0.071	1
AP1M1	0.000229044	0.264986	0.253	0.145	1
ROCK2	0.000229822	0.54869	0.279	0.169	1
UTP20	0.00023019	0.533955	0.207	0.115	1
IFT74	0.000230579	0.739832	0.172	0.087	1
SH3GLB1	0.000231249	0.328384	0.448	0.303	1
ZNF585B	0.000231747	0.505609	0.177	0.09	1
ZMYND11	0.000232948	0.453201	0.323	0.202	1
SMIM13	0.000233205	0.310248	0.109	0.041	1
ZNF138	0.000234436	0.403388	0.274	0.164	1
MYEF2	0.000236995	0.794178	0.135	0.06	1
MMP24	0.000237801	0.763977	0.166	0.082	1
AL137856.1	0.000238148	0.582095	0.113	0.044	1
PLAAT4	0.000238486	-1.20575	0.213	0.276	1
SPRY1	0.000238662	0.780327	0.115	0.046	1
TMEM248	0.000239091	0.259381	0.449	0.292	1
HS1BP3	0.000239232	0.70165	0.123	0.052	1
AVEN	0.000239735	1.24854	0.16	0.082	1
STAT6	0.000239736	0.183494	0.396	0.243	1
ZMYM6	0.000240238	0.27598	0.386	0.249	1
DCUN1D5	0.00024141	0.337661	0.211	0.112	1
GAS6-AS1	0.000241803	0.904833	0.118	0.049	1
SLC15A2	0.000241937	0.453436	0.326	0.21	1
HPS5	0.000242476	0.206353	0.338	0.208	1
SWT1	0.000242661	0.934338	0.127	0.055	1
SMYD2	0.000243013	0.514531	0.171	0.085	1
SNHG1	0.00024364	0.209284	0.293	0.169	1
TFB1M	0.000244104	0.443641	0.282	0.169	1
H6PD	0.000248532	0.729891	0.142	0.066	1
AC010168.2	0.000248672	1.15073	0.11	0.044	1
SUPT16H	0.000249155	0.234889	0.432	0.279	1
DHX57	0.000250437	0.521973	0.232	0.137	1
LRRC28	0.000251432	0.797291	0.199	0.109	1
ARL4A	0.000251492	0.315833	0.42	0.279	1
TESK2	0.000253063	0.602827	0.359	0.246	1
FUS	0.000253318	0.195839	0.861	0.68	1
ABHD13	0.000255664	0.353109	0.222	0.12	1
TCEAL4	0.000257187	-1.39879	0.092	0.156	1
SFI1	0.000262393	0.406497	0.264	0.158	1
ERF	0.000262433	0.686371	0.13	0.057	1
AC025887.2	0.000262498	1.06299	0.118	0.049	1
ERGIC2	0.000262976	0.274646	0.377	0.238	1
ZHX1	0.000263023	0.746754	0.131	0.057	1
ZNF133	0.000265673	1.14519	0.101	0.038	1
EIF1B-AS1	0.000268189	0.814855	0.172	0.09	1
SEPSECS	0.000268327	0.786024	0.144	0.068	1
AL031428.1	0.000268373	0.6075	0.183	0.096	1
RAP2C	0.000268966	0.232665	0.233	0.131	1
POGLUT1	0.000269675	0.239122	0.195	0.101	1
LINC01340	0.000273541	1.43168	0.101	0.038	1
SSBP1	0.0002738	-0.584076	0.555	0.544	1
GADD45B	0.000274105	0.246614	0.408	0.257	1
SYTL3	0.000274251	1.33269	0.153	0.077	1
MPHOSPH9	0.000274484	0.476669	0.274	0.164	1
CUL4B	0.000274954	0.602728	0.139	0.063	1
PATZ1	0.000275866	0.530553	0.134	0.06	1
PLAGL1	0.000275995	0.481229	0.214	0.12	1
VPS28	0.000276605	-0.68861	0.498	0.486	1
GMFB	0.000276605	0.276058	0.243	0.137	1
RHEB	0.000276856	0.27148	0.431	0.276	1
NELFA	0.000278206	0.422331	0.176	0.087	1
NMD3	0.000279024	0.423293	0.231	0.128	1
C1GALT1	0.000280729	0.273348	0.597	0.432	1
PEX26	0.000281737	0.234344	0.168	0.082	1
ACER3	0.000281812	0.637192	0.243	0.15	1
MRPS24	0.000283601	-0.826118	0.331	0.377	1
ARFGAP2	0.000284544	0.250632	0.352	0.221	1
RPIA	0.000285952	0.382336	0.251	0.148	1
SNHG6	0.000286539	-0.291076	0.869	0.831	1
DNAJA2	0.000288639	0.248862	0.37	0.232	1
BRF1	0.000289735	0.298285	0.179	0.09	1
HNRNPUL2	0.000290181	0.313102	0.231	0.128	1
TRIOBP	0.000290351	0.561466	0.187	0.098	1
OSGIN2	0.000295283	0.648697	0.15	0.071	1
AC091045.1	0.000298252	0.146445	0.282	0.164	1
COX19	0.00029831	0.283706	0.337	0.208	1
CTR9	0.000300165	0.400781	0.287	0.172	1
ZNF627	0.000300734	0.792637	0.133	0.06	1
MFN2	0.000302044	0.908038	0.125	0.055	1
ZNF136	0.00030277	0.328196	0.235	0.134	1
MMGT1	0.000303499	0.334081	0.152	0.071	1
ZNF766	0.000304195	0.221496	0.38	0.238	1
ZNF189	0.000304817	0.779805	0.114	0.046	1
CERS4	0.000304832	0.440711	0.328	0.205	1
CLDND1	0.000305225	0.312843	0.267	0.153	1
AC021752.1	0.000306921	1.09408	0.124	0.055	1
HLA-DMA	0.000308303	-0.373754	0.843	0.817	1
ZNF395	0.000308978	0.323803	0.143	0.066	1
SLC9B1	0.000312165	0.75194	0.129	0.057	1
KCNQ1	0.000312958	0.764373	0.264	0.169	1
ADA2	0.000313791	0.202016	0.326	0.199	1
AMZ2	0.000314756	0.405635	0.174	0.087	1
MIB1	0.000316186	0.679698	0.259	0.161	1
CRAMP1	0.000317204	0.444817	0.194	0.104	1
AL392172.1	0.000317729	0.340006	0.218	0.12	1
PDIA3	0.000319158	0.295651	0.626	0.462	1
TMEM19	0.000323265	0.427294	0.273	0.167	1
AHNAK	0.000323418	0.439851	0.557	0.41	1
TRBC2	0.000323929	-0.732962	0.45	0.459	1
TCTN1	0.000324937	0.369191	0.209	0.115	1
SLC9A6	0.000326108	0.939112	0.128	0.057	1
PLEKHA3	0.00032706	0.372813	0.237	0.139	1
ADPRM	0.000327353	0.448011	0.174	0.087	1
TICAM1	0.000328452	0.753215	0.118	0.049	1
Z94721.1	0.000330602	1.25526	0.127	0.057	1
NEDD1	0.000330612	0.6051	0.17	0.087	1
CDADC1	0.00033229	1.03802	0.101	0.038	1
AL121944.1	0.000333245	0.206122	0.281	0.167	1
KLHL36	0.000333433	0.222748	0.247	0.139	1
FMNL3	0.000333578	0.68549	0.129	0.057	1
KCTD18	0.000333799	0.546064	0.14	0.066	1
LSM7	0.000333833	-0.498926	0.716	0.631	1
MKRN2	0.000333854	0.559979	0.203	0.112	1
AC023424.3	0.000333962	0.237507	0.41	0.273	1
SGTB	0.000333983	0.819864	0.129	0.057	1
ARPC2	0.000339462	-0.240563	0.917	0.885	1
GSN	0.000341271	0.999579	0.147	0.071	1
SLC30A5	0.000341537	0.498583	0.299	0.186	1
ALKBH1	0.000343759	0.925784	0.149	0.074	1
ZNF212	0.00034634	1.07349	0.112	0.046	1
SLC24A1	0.000349601	0.325008	0.177	0.087	1
NAPG	0.000350872	0.32189	0.306	0.189	1
ECHDC1	0.000351484	0.224676	0.539	0.369	1
WDR82	0.000353749	0.267594	0.359	0.224	1
UBIAD1	0.000353952	0.478959	0.159	0.079	1
CD47	0.000354306	0.2214	0.816	0.645	1
AC007216.4	0.000356839	0.906572	0.134	0.063	1
MTERF3	0.000357733	0.86924	0.132	0.06	1
CDKN1A	0.000357829	0.447813	0.142	0.066	1
LINC01684	0.000358103	1.07689	0.171	0.093	1
ANKRD27	0.000358955	0.202787	0.195	0.101	1
GOLGA2	0.000360105	0.746574	0.169	0.087	1
AC092068.2	0.000361081	0.620216	0.102	0.038	1
POLR1B	0.000361348	0.711398	0.129	0.057	1
LPIN2	0.000362258	0.488866	0.239	0.142	1
OTUD1	0.000362771	0.248972	0.457	0.306	1
SUCLA2	0.000364971	0.39745	0.343	0.224	1
ZNF699	0.000365348	0.722673	0.147	0.071	1
EMC1-AS1	0.000365807	0.451306	0.16	0.079	1
ZNF350	0.000366217	0.594707	0.15	0.074	1
ARHGAP9	0.000367056	0.312106	0.299	0.18	1
TFB2M	0.000367345	0.573716	0.146	0.068	1
MRPS26	0.000368037	-0.873988	0.311	0.355	1
AL365272.1	0.000369747	0.322443	0.218	0.123	1
PSMD8	0.000370868	-0.660419	0.514	0.495	1
SRPK1	0.000371606	0.289156	0.351	0.224	1
KRI1	0.000371849	0.5006	0.176	0.09	1
NDUFC2	0.000376271	-0.848347	0.423	0.429	1
SNTB1	0.000377167	0.996531	0.224	0.137	1
ARIH2OS	0.000378278	0.771281	0.105	0.041	1
KLF6	0.000380282	0.320323	0.8	0.672	1
MRPS17	0.000380448	-1.64668	0.071	0.128	1
TIMM17A	0.000381386	0.273736	0.274	0.164	1
LINC00513	0.000381841	0.0371577	0.539	0.361	1
LYRM7	0.000381925	0.603133	0.176	0.093	1
ARHGAP26	0.000381996	0.406305	0.324	0.208	1
DLEU1	0.000382563	0.391823	0.605	0.459	1
PTP4A2	0.000382915	0.201518	0.66	0.459	1
RNH1	0.000383709	-0.705385	0.43	0.451	1
TANGO2	0.000387272	0.505013	0.184	0.098	1
CDK5RAP3	0.000388692	0.3119	0.259	0.15	1
GSR	0.000389138	0.600636	0.181	0.098	1
DISP1	0.000391496	0.794971	0.247	0.156	1
AC211433.1	0.000393682	0.309053	0.268	0.158	1
RPUSD4	0.000395011	0.590694	0.137	0.063	1
ZNF682	0.000397154	0.674004	0.12	0.052	1
ARHGEF9	0.000398019	0.413368	0.178	0.093	1
SYNGAP1	0.000398898	1.12869	0.103	0.041	1
EIF5B	0.000398968	0.304321	0.521	0.369	1
PYM1	0.000399358	0.233179	0.211	0.112	1
RBFA	0.00039981	0.483998	0.172	0.087	1
SEMA6A-AS1	0.00040001	0.988941	0.129	0.06	1
ZNF263	0.000400702	0.684315	0.157	0.079	1
ACLY	0.000401167	0.390488	0.197	0.107	1
CCR7	0.000401204	0.114378	0.497	0.322	1
APOBEC3D	0.000403798	0.736396	0.112	0.046	1
UFM1	0.000404385	0.0659776	0.446	0.284	1
MAP4K1	0.000406458	0.305644	0.346	0.221	1
COX7A2	0.000406535	-0.521607	0.68	0.62	1
CCDC77	0.000406899	0.414561	0.168	0.085	1
SLAMF1	0.000407284	0.30355	0.243	0.142	1
BRCC3	0.000407373	0.63966	0.196	0.107	1
AC004951.1	0.000408971	0.550965	0.133	0.06	1
KNTC1	0.000410634	1.13185	0.118	0.052	1
CCAR2	0.000411179	0.616762	0.116	0.049	1
RBM12	0.000413894	0.831233	0.127	0.057	1
LARGE-AS1	0.000415393	0.841694	0.127	0.057	1
DDT	0.000416387	-0.664129	0.567	0.527	1
EDEM3	0.000418637	0.475848	0.267	0.164	1
SH3TC1	0.000420767	0.49752	0.204	0.112	1
TOR1AIP1	0.000420845	0.294097	0.308	0.186	1
NBEAL1	0.000422101	0.662902	0.242	0.148	1
ZNF76	0.000422768	0.242974	0.198	0.107	1
WDR55	0.000423239	0.95855	0.111	0.046	1
CEP89	0.000425852	0.927154	0.133	0.063	1
CTBP1-DT	0.000426959	0.725163	0.104	0.041	1
PINX1	0.000427881	0.462372	0.207	0.115	1
NXF1	0.000428129	0.181887	0.186	0.096	1
KLHL18	0.000429418	0.371934	0.3	0.186	1
RBM28	0.000429811	0.572589	0.211	0.123	1
SNAPC1	0.000430336	0.682574	0.158	0.079	1
ZKSCAN8	0.000431279	0.662383	0.116	0.049	1
ST7L	0.000433462	0.497095	0.196	0.107	1
FAM122B	0.000433945	0.511121	0.118	0.049	1
CDKL1	0.00043596	0.473467	0.172	0.09	1
OBI1	0.000436265	0.402081	0.156	0.077	1
C2CD3	0.000438559	0.37808	0.227	0.134	1
BBS2	0.000440558	0.883229	0.119	0.052	1
RABAC1	0.00044558	-0.807053	0.521	0.497	1
TEP1	0.000446068	0.402464	0.205	0.112	1
RNFT1	0.000447041	0.124698	0.222	0.123	1
AC099343.3	0.000449963	0.526702	0.109	0.044	1
ABCB8	0.000452912	0.559593	0.159	0.079	1
TAF1B	0.000454075	0.538364	0.216	0.123	1
DCAF10	0.000454908	0.512105	0.33	0.221	1
RNF125	0.000457653	0.749384	0.258	0.161	1
HADHB	0.00045794	0.353877	0.44	0.303	1
TRMT2B	0.000457953	0.439889	0.196	0.107	1
ITGB3BP	0.000458261	0.275626	0.347	0.221	1
RABGGTB	0.00045895	0.257654	0.239	0.134	1
NXPE3	0.000460475	0.502859	0.161	0.082	1
ANKS1A	0.000462455	0.534119	0.23	0.137	1
TOMM5	0.00046248	-0.857942	0.439	0.456	1
DIS3L	0.000463998	0.281766	0.174	0.09	1
GATAD1	0.000464416	0.272	0.28	0.169	1
AC025171.1	0.000464851	0.207285	0.217	0.12	1
PAIP2	0.000466864	0.19223	0.723	0.522	1
CDK8	0.000468521	0.433071	0.295	0.191	1
SETD3	0.000470511	0.526763	0.174	0.09	1
CCDC107	0.000471102	-1.04233	0.217	0.276	1
GRK2	0.000471785	0.0912524	0.48	0.311	1
AC011447.3	0.000472985	0.933373	0.108	0.044	1
NPHP3	0.000476246	0.155189	0.237	0.137	1
IFFO2	0.00047691	0.462562	0.171	0.087	1
AL645465.1	0.000479744	1.13039	0.141	0.071	1
OSGEP	0.00048713	-0.0146905	0.374	0.23	1
UFD1	0.000487996	0.375078	0.264	0.156	1
KLHDC2	0.000488042	0.2065	0.356	0.224	1
LAMTOR2	0.000491799	-0.987464	0.256	0.311	1
NFIC	0.000493558	0.647549	0.167	0.087	1
VPS35L	0.000493682	0.518914	0.244	0.145	1
AC079447.1	0.00049571	1.04481	0.162	0.087	1
ZNF486	0.000496865	0.587502	0.119	0.052	1
CIAO3	0.000501052	0.648816	0.155	0.079	1
C6orf89	0.000502251	0.226316	0.219	0.123	1
RANBP3	0.000502773	0.357702	0.184	0.096	1
HDAC1	0.000504833	0.296081	0.442	0.295	1
YRDC	0.00050514	0.427073	0.188	0.101	1
SLBP	0.000505713	0.417996	0.327	0.21	1
NFKB2	0.000506327	0.175054	0.353	0.216	1
CLOCK	0.000508266	0.841292	0.25	0.158	1
AL117381.1	0.000509312	0.768373	0.142	0.071	1
ABHD2	0.000509797	0.391293	0.168	0.085	1
EXOC3	0.000512117	0.225794	0.144	0.068	1
POLD3	0.000513755	0.680388	0.115	0.049	1
CDV3	0.000514553	0.149055	0.583	0.407	1
HACD3	0.00051506	-0.052075	0.189	0.104	1
NUP50-DT	0.000516487	0.824688	0.137	0.066	1
DNAJC17	0.000517355	0.40156	0.225	0.131	1
PCCA	0.000517848	0.866858	0.263	0.172	1
SNRNP25	0.000518554	-1.1136	0.183	0.246	1
ZNF782	0.000518665	1.02246	0.131	0.063	1
PATL2	0.000524157	0.440238	0.387	0.268	1
NDUFV2-AS1	0.000524498	0.583276	0.221	0.128	1
CDK7	0.000525489	0.447654	0.166	0.085	1
FOS	0.000527827	0.89429	0.751	0.724	1
NHLRC2	0.000529833	0.605532	0.2	0.112	1
METTL7A	0.000530005	0.211608	0.327	0.205	1
ANKRD16	0.000533514	0.873143	0.11	0.046	1
C2orf49	0.00053441	0.35949	0.177	0.093	1
SP1	0.000536129	0.168215	0.219	0.123	1
ACBD5	0.00053833	0.350203	0.199	0.112	1
DAP3	0.000538987	0.256803	0.41	0.273	1
TUBB6	0.000540144	0.61814	0.198	0.112	1
NADSYN1	0.000541033	0.254011	0.228	0.128	1
RAD51-AS1	0.000541922	0.408323	0.198	0.109	1
CTDP1	0.000545341	0.312538	0.166	0.085	1
HAUS1	0.000548223	0.478678	0.213	0.123	1
HCG18	0.000549342	0.367205	0.211	0.12	1
TMEM183A	0.000550295	0.404873	0.243	0.145	1
TRAP1	0.000551729	0.629516	0.19	0.107	1
KCNAB2	0.00055489	0.293441	0.305	0.186	1
MED9	0.000556262	0.920347	0.106	0.044	1
TSN	0.000557725	0.414509	0.216	0.123	1
B4GALT5	0.000559626	1.02526	0.139	0.068	1
AC104389.5	0.000562928	1.20841	0.119	0.055	1
GATC	0.00056331	0.44552	0.144	0.071	1
ABHD10	0.000563486	0.258595	0.214	0.12	1
SH3GL1	0.000563578	0.537796	0.226	0.134	1
BAX	0.000565765	-0.716063	0.45	0.459	1
TMEM91	0.000565922	0.72542	0.122	0.055	1
HCLS1	0.000566341	0.207139	0.707	0.497	1
ZNF765	0.000567038	0.639417	0.163	0.085	1
AL035071.2	0.000569868	0.482117	0.139	0.066	1
BCCIP	0.000570173	0.266254	0.272	0.167	1
TMEM273	0.000571263	-1.34126	0.063	0.117	1
AC133065.1	0.000572451	0.992047	0.131	0.063	1
THAP4	0.000572493	0.602183	0.13	0.06	1
SREBF1	0.000573662	0.70959	0.115	0.049	1
AC002463.1	0.000575643	0.348512	0.191	0.104	1
MMS22L	0.000578064	1.04192	0.151	0.079	1
PLA2G12A	0.000580413	0.865515	0.129	0.06	1
NBPF15	0.000580483	0.533969	0.174	0.093	1
AC005480.1	0.000585695	0.689664	0.123	0.055	1
REXO4	0.00058709	0.5547	0.176	0.096	1
CCSAP	0.000587213	0.476892	0.102	0.041	1
IGHG2	0.000592511	-1.05512	0.127	0.194	1
PIGX	0.000594336	0.571128	0.189	0.104	1
ISG20L2	0.000596073	0.338828	0.16	0.082	1
DYNC1LI2	0.000600363	0.155624	0.259	0.153	1
HK2	0.0006041	0.61751	0.101	0.041	1
SLC4A1AP	0.000604727	0.47298	0.165	0.085	1
ZNF790-AS1	0.00060856	0.681181	0.14	0.068	1
ZBTB7A	0.000611132	0.23233	0.412	0.273	1
GPR137B	0.000611197	0.835132	0.105	0.044	1
RAVER1	0.000611499	0.435025	0.127	0.057	1
COG1	0.000611751	0.632693	0.114	0.049	1
ZBTB24	0.000611851	0.040305	0.327	0.199	1
CBLL1	0.000613594	0.353901	0.215	0.123	1
VPS13B-DT	0.000621772	1.00225	0.101	0.041	1
SELENOF	0.000623253	0.239637	0.85	0.669	1
GRAMD1A	0.000630055	0.264558	0.249	0.145	1
MTPN	0.000631341	0.203907	0.89	0.73	1
ARID3B	0.000632012	0.757955	0.18	0.101	1
MTAP	0.000632906	0.583321	0.381	0.27	1
ILF3-DT	0.000636223	0.0765916	0.387	0.251	1
NELFCD	0.000640626	-0.0313872	0.308	0.183	1
ZNF667-AS1	0.000643829	0.562858	0.114	0.049	1
KLHDC1	0.000644369	0.50147	0.193	0.109	1
CASP8AP2	0.000644698	0.329907	0.247	0.148	1
FEZ2	0.000645908	0.213158	0.272	0.161	1
TTC4	0.000648416	0.600761	0.135	0.066	1
ISY1	0.000648614	0.232414	0.271	0.164	1
RNF34	0.000650065	0.194947	0.419	0.273	1
SOCS5	0.000653131	0.559457	0.113	0.049	1
TMEM170A	0.000654082	0.283667	0.236	0.137	1
CCNB1IP1	0.000654227	0.167678	0.297	0.183	1
PFKFB3	0.000654391	0.744901	0.16	0.085	1
TREML2	0.000658252	0.43701	0.135	0.063	1
HAUS5	0.000659985	0.409913	0.105	0.044	1
ARG2	0.000661165	0.614585	0.102	0.041	1
WDR74	0.000662639	0.217987	0.42	0.276	1
NGRN	0.000668292	0.259035	0.302	0.183	1
CIRBP	0.000672077	0.155235	0.934	0.806	1
TMEM209	0.000673345	0.48045	0.198	0.112	1
NIPSNAP1	0.000674807	0.489944	0.166	0.087	1
MAP11	0.000674909	0.954608	0.104	0.044	1
CAMK2G	0.00067701	0.24103	0.26	0.156	1
PIGG	0.000678351	0.51196	0.17	0.09	1
POLR2D	0.000681642	0.245007	0.166	0.085	1
PITPNA	0.000689946	0.373436	0.275	0.169	1
TRMU	0.000695453	0.39547	0.183	0.098	1
UBTD2	0.000695874	0.706398	0.152	0.079	1
LINC00494	0.000697484	0.596521	0.169	0.09	1
SLC27A4	0.000697714	-1.28341	0.086	0.145	1
TMEM220	0.000698429	0.680069	0.148	0.077	1
CCDC18	0.000698782	0.430334	0.402	0.279	1
AP4B1	0.000703288	0.370036	0.13	0.06	1
PPP3CB-AS1	0.00070474	0.887633	0.137	0.068	1
AL591895.1	0.000706034	0.458466	0.118	0.052	1
TCL1A	0.000711608	-0.210196	0.769	0.495	1
NUP42	0.000717616	0.220743	0.44	0.29	1
XPNPEP3	0.00071934	0.411279	0.194	0.107	1
NAPA	0.000721729	0.188213	0.354	0.227	1
POLE4	0.000722718	-0.863442	0.343	0.377	1
RRP15	0.000722745	0.24077	0.243	0.145	1
TMEM259	0.000728212	0.189288	0.306	0.191	1
PNPLA6	0.000730247	0.690763	0.127	0.06	1
PMF1	0.000733912	0.18613	0.362	0.23	1
MRPL11	0.000739285	-0.901531	0.253	0.311	1
HSF2	0.000740684	0.563522	0.147	0.074	1
HCFC2	0.000741226	0.393635	0.143	0.071	1
MAP2K7	0.000744337	0.382244	0.161	0.085	1
CCL5	0.000751032	-1.92002	0.064	0.117	1
NDUFAF7	0.000754051	0.334493	0.184	0.098	1
ACTR1B	0.000756809	0.286956	0.262	0.158	1
GNPAT	0.000760953	0.363077	0.247	0.148	1
SLC4A5	0.000763218	1.16497	0.106	0.046	1
PCBD2	0.000764054	0.471794	0.226	0.134	1
TBC1D32	0.000767064	0.499343	0.251	0.156	1
FKTN	0.000770964	0.670684	0.146	0.074	1
ZNF720	0.000771322	0.287669	0.273	0.167	1
PPAT	0.000774293	0.622679	0.123	0.057	1
XRCC4	0.000774472	0.870392	0.196	0.117	1
CROT	0.000774827	0.695466	0.138	0.068	1
TSEN15	0.000775146	0.764911	0.128	0.06	1
ATL3	0.000775942	0.508531	0.19	0.104	1
CTBS	0.000781372	0.256758	0.259	0.153	1
CTBP1	0.000782101	0.306567	0.289	0.18	1
KIF16B	0.000782863	0.355881	0.212	0.123	1
LINC00486	0.000783647	0.331856	0.553	0.423	1
ATP2A2	0.000786493	0.32678	0.25	0.15	1
FAM168A	0.000788299	0.701916	0.254	0.164	1
AC104316.1	0.000789316	0.168701	0.237	0.137	1
LRRK2	0.00079989	0.381905	0.342	0.23	1
CERNA1	0.000802407	0.545502	0.183	0.101	1
SLC46A3	0.000804549	0.369226	0.158	0.082	1
ERI1	0.000805556	0.920246	0.122	0.057	1
UPK3BL1	0.000807463	0.312037	0.206	0.117	1
NDUFB9	0.000809435	0.108941	0.625	0.426	1
WDR35	0.000809617	0.928577	0.121	0.057	1
NKG7	0.000811253	-1.30734	0.054	0.104	1
TBPL1	0.000811315	0.320377	0.291	0.186	1
NOM1	0.000815728	0.406719	0.137	0.066	1
KIAA0100	0.000816171	0.167605	0.237	0.137	1
TDRD7	0.000823114	0.812732	0.14	0.071	1
CDKN2D	0.000826125	-0.697717	0.432	0.451	1
ZNF33B	0.000830258	0.426378	0.27	0.169	1
SLC39A6	0.000835058	0.52721	0.142	0.071	1
MVP	0.000835133	0.52956	0.231	0.142	1
PHF6	0.000835245	0.288383	0.292	0.18	1
AP000442.1	0.000837325	0.301383	0.183	0.098	1
ATP1A1	0.00083749	0.287857	0.298	0.189	1
SUPT20H	0.000842439	0.299878	0.284	0.178	1
SOWAHD	0.000843067	-1.20866	0.093	0.153	1
ZCWPW2	0.000849369	0.209947	0.15	0.074	1
HACL1	0.000849488	0.442188	0.284	0.183	1
LSM12	0.000853616	0.184956	0.29	0.18	1
PPP2R1A	0.000854586	0.232899	0.352	0.224	1
CYREN	0.000857547	0.633791	0.198	0.115	1
MSRA	0.000858739	0.645988	0.286	0.191	1
PIK3R4	0.00085979	0.876117	0.143	0.074	1
MFHAS1	0.000868685	0.739262	0.14	0.071	1
ABCB10	0.000869222	0.519411	0.155	0.079	1
FAM174C	0.000870374	-0.964185	0.267	0.311	1
CRKL	0.000873635	0.236541	0.129	0.06	1
LRP5L	0.000876763	0.713771	0.1	0.041	1
BNIP2	0.000876833	0.100917	0.512	0.336	1
AL162253.2	0.000879435	0.488117	0.368	0.257	1
CTSA	0.000879664	-1.27008	0.094	0.153	1
HARS2	0.000880328	0.529481	0.105	0.044	1
MTA1	0.000880813	0.0509244	0.161	0.082	1
AC009126.1	0.000885299	0.502249	0.112	0.049	1
BCL7B	0.000888525	0.243483	0.275	0.167	1
ENTR1	0.0008893	0.10165	0.25	0.148	1
TOB1	0.000891648	0.394379	0.166	0.09	1
JUP	0.000893409	0.390909	0.142	0.071	1
GCLC	0.000894696	0.743615	0.127	0.06	1
C2orf68	0.000899498	0.462086	0.133	0.066	1
HUS1	0.00090289	0.221306	0.167	0.087	1
MRPS33	0.000910331	-1.10891	0.187	0.246	1
GAB2	0.000911093	0.476173	0.317	0.219	1
ZNF398	0.000911523	0.675123	0.166	0.09	1
MKNK1	0.000923549	0.375509	0.153	0.079	1
DHX38	0.000930098	0.36316	0.187	0.104	1
FAM98A	0.000939191	0.428052	0.171	0.093	1
SPDYE3	0.000941367	0.211078	0.137	0.066	1
NFRKB	0.000943948	0.707307	0.13	0.063	1
ZNF83	0.000945828	0.111732	0.393	0.257	1
AC018445.5	0.000946526	0.746344	0.119	0.055	1
SNX27	0.000947865	0.64693	0.218	0.131	1
FAM169A	0.000952197	0.898212	0.139	0.071	1
RNF181	0.000952599	-0.970464	0.247	0.301	1
DNASE1	0.000953648	0.343772	0.207	0.12	1
PCBD1	0.000954836	-1.45101	0.056	0.107	1
ACTR3B	0.000956464	0.457138	0.139	0.068	1
SNRPB	0.000960146	-0.536785	0.658	0.615	1
STARD3	0.000960843	0.453189	0.161	0.085	1
RCHY1	0.000961243	0.350036	0.168	0.09	1
PPP1CA	0.000962785	-0.54979	0.588	0.557	1
SETD1A	0.000966625	0.743388	0.114	0.052	1
PAXIP1-AS2	0.000967382	0.709777	0.129	0.063	1
MRPS28	0.000971476	0.354149	0.301	0.197	1
CHST12	0.000973323	0.337379	0.219	0.128	1
ZNF608	0.000976578	0.463326	0.188	0.107	1
NSUN5	0.000979247	0.148062	0.297	0.183	1
PSMC5	0.000988026	-0.636746	0.399	0.423	1
SGPL1	0.000988949	0.494225	0.179	0.101	1
TRIM28	0.000989415	0.121347	0.343	0.213	1
AC007952.4	0.000990949	-0.0374073	0.405	0.26	1
SC5D	0.000995041	0.362981	0.194	0.109	1
MED12	0.000996324	0.697033	0.112	0.049	1
MR1	0.00099754	0.393871	0.198	0.117	1
AK3	0.00099876	0.24095	0.227	0.131	1
VPS11	0.00100044	0.703192	0.129	0.063	1
CYP2R1	0.00100963	0.357046	0.157	0.082	1
CRK	0.00101031	0.184762	0.291	0.178	1
DCAKD	0.00101212	0.879808	0.128	0.063	1
ZNF880	0.00101307	0.305111	0.176	0.096	1
PHC2	0.00102051	0.248537	0.148	0.074	1
MYO1C	0.00102441	0.564267	0.214	0.126	1
NSMCE3	0.0010273	0.105623	0.44	0.292	1
ATP5MC1	0.00102806	-0.811539	0.382	0.396	1
SIRT5	0.00102835	0.425515	0.159	0.085	1
LASP1	0.00103198	0.356118	0.264	0.167	1
MAML3	0.00103515	0.859225	0.231	0.15	1
SLC35C2	0.00103821	0.141714	0.321	0.199	1
CIR1	0.00104647	0.163853	0.557	0.385	1
TSBP1	0.00105257	0.363383	0.142	0.071	1
ZNF251	0.00105391	0.493498	0.214	0.126	1
ACOX1	0.00105948	0.651382	0.134	0.068	1
SYPL1	0.00106356	-0.450157	0.662	0.609	1
GTF3A	0.00106734	-0.403655	0.711	0.658	1
ANO6	0.00106845	0.518142	0.272	0.18	1
RNF6	0.00106848	0.120057	0.216	0.12	1
ARHGAP19	0.00107497	0.615793	0.148	0.077	1
SRP54	0.00107551	0.288002	0.399	0.276	1
CAND1	0.00108077	0.196811	0.419	0.273	1
TRIM4	0.0010872	0.138892	0.288	0.178	1
ARHGAP1	0.00109257	0.295714	0.207	0.12	1
APOBEC3F	0.0010982	0.565793	0.158	0.085	1
UQCC3	0.00110357	-1.24567	0.137	0.197	1
RBM17	0.00110635	0.151037	0.483	0.322	1
RNASEH2B	0.00111212	0.191308	0.695	0.53	1
NOB1	0.00111349	0.261953	0.225	0.131	1
ZNF844	0.00111421	0.508783	0.159	0.085	1
GTDC1	0.00111923	0.403427	0.275	0.18	1
ZNF718	0.00112013	0.400606	0.218	0.131	1
VCL	0.00112472	0.41116	0.278	0.183	1
EIF6	0.00112883	-0.89074	0.314	0.352	1
STK33	0.00112917	0.616599	0.12	0.057	1
STT3A	0.00113536	0.794359	0.109	0.049	1
GALNT11	0.00114679	0.636427	0.16	0.087	1
PEX13	0.00115636	0.572042	0.155	0.082	1
COPS4	0.00115736	0.307148	0.258	0.156	1
MMS19	0.00116699	0.398312	0.211	0.126	1
AP5Z1	0.00117597	0.151667	0.195	0.109	1
MINK1	0.00117606	0.621726	0.207	0.126	1
SNRPE	0.00117661	-0.67942	0.396	0.421	1
SENP1	0.00117743	0.415388	0.178	0.098	1
CHMP1B	0.00119234	0.383006	0.289	0.183	1
CC2D1B	0.00119473	0.283561	0.115	0.052	1
SLC12A9	0.00120872	0.393621	0.17	0.093	1
CHMP7	0.00120999	0.0910301	0.396	0.254	1
ARSG	0.00121094	0.933791	0.119	0.057	1
CARS2	0.00121424	0.125835	0.429	0.29	1
PYGB	0.0012147	0.7842	0.101	0.044	1
FRY	0.00121904	0.781582	0.142	0.074	1
KDM1B	0.00122386	0.61448	0.212	0.128	1
GOPC	0.00122434	0.353703	0.357	0.238	1
BIN1	0.00122791	-0.577018	0.443	0.462	1
TIGAR	0.00122922	0.637693	0.232	0.145	1
DYRK2	0.00123701	0.528555	0.191	0.112	1
SMYD4	0.00123969	0.714381	0.142	0.074	1
OR2A1-AS1	0.0012435	0.252856	0.151	0.077	1
CPSF4	0.00124416	0.471697	0.105	0.046	1
DSE	0.00124653	0.40544	0.26	0.164	1
PARP16	0.0012521	0.591751	0.135	0.068	1
MAN2B2	0.00125323	0.268139	0.133	0.066	1
INSYN2B	0.00125339	0.176026	0.221	0.128	1
SUDS3	0.00125339	0.348375	0.27	0.172	1
COX7B	0.00125458	-0.629023	0.526	0.503	1
MZT2A	0.00125468	-0.70469	0.43	0.44	1
RIPOR1	0.00125791	0.212003	0.334	0.219	1
ATF3	0.0012592	0.462265	0.116	0.055	1
AC103591.3	0.00126635	0.356249	0.428	0.32	1
TXLNA	0.00127014	0.454477	0.167	0.09	1
TNK2	0.00127676	0.21962	0.282	0.18	1
PAPOLG	0.00128282	0.271202	0.252	0.153	1
SPNS1	0.00128648	0.603751	0.119	0.057	1
AC008731.1	0.00128741	0.319571	0.11	0.049	1
MAP7D1	0.00129194	0.441131	0.159	0.085	1
COMMD2	0.00129449	0.260994	0.237	0.142	1
TBC1D10A	0.00129828	0.251627	0.138	0.068	1
DAGLB	0.00130263	0.28116	0.143	0.074	1
DENND1C	0.00130335	0.296775	0.265	0.167	1
ATG4C	0.00130639	0.251105	0.377	0.251	1
EHBP1L1	0.0013082	0.26828	0.241	0.148	1
ZNF850	0.00132644	0.918728	0.111	0.052	1
CHORDC1	0.00132746	0.236748	0.346	0.227	1
SSR1	0.00132798	0.151536	0.334	0.213	1
ZNF438	0.00132824	1.07352	0.155	0.087	1
ZBTB2	0.00133108	0.575198	0.129	0.063	1
XPA	0.00134117	0.228625	0.34	0.219	1
PFAS	0.0013417	0.857411	0.1	0.044	1
AC093019.2	0.00134577	0.469362	0.102	0.044	1
AC026347.1	0.00134679	0.484054	0.205	0.12	1
TRAPPC2	0.0013488	-0.0140196	0.27	0.167	1
GMEB1	0.00135023	0.391859	0.206	0.12	1
LINC02340	0.0013507	0.625558	0.121	0.057	1
HIST1H2AG	0.00135082	-1.40458	0.065	0.115	1
BICDL1	0.00135411	0.819408	0.125	0.063	1
PCIF1	0.00135671	0.126189	0.219	0.128	1
LINC00894	0.00136202	0.833414	0.146	0.079	1
VPS37A	0.00137065	0.26611	0.181	0.101	1
LINC02062	0.00137293	0.552808	0.174	0.098	1
METTL4	0.0013769	0.260188	0.231	0.137	1
SLC25A17	0.001377	0.596517	0.167	0.093	1
RNF2	0.00138694	0.318775	0.198	0.112	1
ELMOD3	0.00138768	0.303438	0.198	0.115	1
DLGAP4-AS1	0.00139094	0.791903	0.141	0.074	1
TAMM41	0.00139119	0.345761	0.274	0.175	1
CIZ1	0.00139289	0.0232929	0.13	0.063	1
TMEM106B	0.00139349	0.177585	0.237	0.139	1
ZNF267	0.00140428	0.183985	0.225	0.131	1
SUN2	0.00140436	0.116938	0.433	0.287	1
ZNF532	0.00140535	0.495812	0.287	0.189	1
PLD4	0.00141017	-1.10262	0.14	0.202	1
DPY30	0.00141341	-0.97897	0.291	0.331	1
GPATCH1	0.00141576	0.763322	0.108	0.049	1
SSRP1	0.00142731	0.131353	0.198	0.112	1
SRP68	0.00142787	0.245084	0.151	0.079	1
PTOV1	0.00143676	0.15819	0.222	0.131	1
ZNF14	0.0014368	0.44598	0.175	0.096	1
HSPA5	0.00143868	0.0752857	0.377	0.246	1
STAT5A	0.00143925	0.464736	0.172	0.098	1
VPS51	0.00144041	0.190603	0.553	0.391	1
NAGLU	0.00144429	0.564923	0.139	0.071	1
PCYT1A	0.00144753	0.512239	0.209	0.126	1
ZNF384	0.00144999	0.482408	0.116	0.055	1
PSMD11	0.00145899	0.235939	0.307	0.194	1
AHCY	0.00146037	0.310784	0.14	0.071	1
TMBIM4	0.00146673	-0.392498	0.718	0.667	1
ERGIC3	0.00147405	0.195577	0.27	0.167	1
NOTCH1	0.0014745	0.624037	0.122	0.06	1
EIF3M	0.00147653	-0.454347	0.625	0.598	1
TACC3	0.00147848	0.498648	0.138	0.071	1
RHOT2	0.00148135	0.292028	0.146	0.074	1
C9orf78	0.00149124	0.162193	0.483	0.325	1
TOMM34	0.00150839	0.586564	0.123	0.06	1
ARHGAP4	0.00150839	0.0693028	0.478	0.317	1
ALG8	0.00150955	0.395016	0.159	0.085	1
MRPS34	0.00151135	-0.779337	0.367	0.383	1
OSBPL11	0.00151146	0.300125	0.318	0.21	1
TUT1	0.00152901	0.137512	0.101	0.044	1
RELL1	0.00154297	0.840229	0.11	0.052	1
COA6	0.00154307	-1.07655	0.15	0.208	1
HMGN1	0.00154364	-0.306188	0.838	0.735	1
FP236383.3	0.00155259	0.736894	0.108	0.049	1
PEX3	0.00155264	0.583906	0.189	0.109	1
RTN4IP1	0.00155392	0.841313	0.135	0.071	1
ENTPD1-AS1	0.00155715	0.368958	0.523	0.391	1
SF3B2	0.00156289	0.153545	0.499	0.344	1
ZNF740	0.00156558	0.408029	0.128	0.063	1
NDUFAF8	0.0015668	-0.829361	0.307	0.35	1
SH3YL1	0.00157043	0.118403	0.254	0.158	1
CYB5B	0.00158114	0.266633	0.254	0.158	1
UBA3	0.0015814	0.237148	0.319	0.21	1
L3HYPDH	0.00158771	0.510511	0.108	0.049	1
ZNF480	0.0015892	0.165793	0.336	0.221	1
C2orf74	0.00159043	0.347916	0.175	0.098	1
SF3A3	0.00160853	0.119685	0.293	0.186	1
AL139807.1	0.00160862	0.474499	0.133	0.068	1
FEM1B	0.00161504	0.405509	0.12	0.057	1
TMEM127	0.00161998	0.51474	0.134	0.068	1
RPAP3	0.00162191	0.187555	0.352	0.232	1
TBK1	0.00162311	0.384182	0.308	0.208	1
CARM1	0.00162548	0.559167	0.108	0.049	1
BACE2	0.00163645	0.48005	0.334	0.232	1
SCO2	0.0016391	-1.49913	0.066	0.115	1
FAM229B	0.00164155	0.863006	0.106	0.049	1
SPCS2	0.00165267	-0.394504	0.698	0.631	1
ZMAT3	0.00165616	0.382063	0.183	0.104	1
STXBP4	0.00165765	1.27781	0.112	0.055	1
LINC02422	0.00165868	0.109042	0.362	0.235	1
WASHC1	0.0016634	0.334517	0.144	0.077	1
LINC00662	0.00167778	0.387848	0.258	0.167	1
MED6	0.00168904	0.360077	0.263	0.167	1
GPR155	0.0017011	1.02953	0.105	0.049	1
COPS7B	0.00170135	0.367388	0.147	0.077	1
GART	0.00170399	0.460853	0.202	0.12	1
LGMN	0.00170651	0.74025	0.106	0.049	1
CLPTM1	0.00171032	0.216516	0.225	0.134	1
CBX1	0.00171914	0.195022	0.251	0.156	1
VAMP7	0.00172314	0.235518	0.18	0.101	1
NDUFAF5	0.00172686	0.403224	0.112	0.052	1
BRMS1L	0.00172869	0.786568	0.106	0.049	1
D2HGDH	0.00173132	0.548097	0.13	0.066	1
RALA	0.00173406	0.358416	0.327	0.221	1
BLOC1S5	0.00174185	0.304669	0.198	0.115	1
RNF43	0.00175119	0.568713	0.1	0.044	1
FAM193B	0.00175712	0.207929	0.156	0.085	1
PAXIP1	0.00176323	0.66815	0.103	0.046	1
ZBED5-AS1	0.00176511	0.580997	0.122	0.06	1
DEDD	0.00176951	0.251664	0.134	0.068	1
ZNF397	0.00177565	0.239749	0.245	0.15	1
TIMM50	0.0017801	0.599218	0.103	0.046	1
DHFR	0.00178059	0.438933	0.119	0.057	1
POT1	0.00178217	0.406078	0.186	0.107	1
ZFP30	0.00178639	0.0361674	0.123	0.06	1
KRBOX4	0.00179184	0.322701	0.186	0.107	1
RFT1	0.00179285	0.515691	0.103	0.046	1
ZBTB4	0.00179727	0.273923	0.217	0.131	1
PLEKHF2	0.00179766	0.08785	0.651	0.475	1
ZNF552	0.00180007	0.302245	0.127	0.063	1
VIM-AS1	0.00180063	0.538914	0.133	0.068	1
PRRC1	0.0018036	0.3142	0.162	0.09	1
PARP6	0.00180389	0.568543	0.153	0.085	1
DBI	0.0018131	-0.498482	0.623	0.574	1
XPC	0.00182557	0.185371	0.44	0.298	1
MMUT	0.00183501	0.549981	0.106	0.049	1
TRAPPC2L	0.00183714	-1.01142	0.206	0.26	1
DDX39B	0.00184586	0.0802397	0.618	0.432	1
MCPH1-AS1	0.00184908	0.470483	0.169	0.098	1
NDFIP1	0.00185263	0.218521	0.467	0.325	1
BRD9	0.00186383	0.0753675	0.275	0.167	1
SLC25A43	0.00186534	0.76934	0.159	0.09	1
CLPX	0.00187301	0.313367	0.218	0.134	1
AC090945.1	0.00188012	0.966329	0.112	0.055	1
EIF1AD	0.00188479	0.299476	0.115	0.055	1
CLECL1	0.00188706	-0.783677	0.186	0.254	1
PSMA5	0.00188784	-0.583366	0.431	0.443	1
SERGEF	0.00189051	0.338379	0.317	0.219	1
WDTC1	0.0019062	0.26868	0.244	0.153	1
STK35	0.00192562	0.397249	0.123	0.06	1
BCAP29	0.00192853	0.418898	0.27	0.175	1
SDF2L1	0.00193171	-1.22541	0.118	0.172	1
COQ8B	0.00193911	0.119469	0.128	0.063	1
SMARCD1	0.0019402	0.11514	0.234	0.142	1
TRIM27	0.00196336	0.258919	0.209	0.123	1
CCDC97	0.00196727	0.264161	0.184	0.104	1
TRMO	0.0019678	0.318397	0.178	0.101	1
RFX1	0.00197591	0.395446	0.176	0.101	1
LAGE3	0.0019782	-1.16141	0.167	0.221	1
FOXP1-AS1	0.00197909	0.165456	0.141	0.074	1
DLG2	0.00198495	1.32099	0.15	0.087	1
NUP50	0.00198518	0.00864673	0.27	0.167	1
HHAT	0.00199007	1.10171	0.111	0.055	1
ZNF420	0.00199345	0.176062	0.175	0.098	1
ALG6	0.00199366	0.350056	0.166	0.093	1
CLNS1A	0.00200997	0.198326	0.582	0.413	1
TTC32	0.00201193	0.366747	0.151	0.082	1
GPR174	0.00201723	0.206854	0.267	0.167	1
COPE	0.00201829	-0.560056	0.587	0.555	1
IRF2BP2	0.00202939	0.153608	0.254	0.156	1
AGO1	0.00203214	0.335475	0.15	0.082	1
NCLN	0.00203295	0.423653	0.156	0.085	1
DSN1	0.00205739	0.350283	0.171	0.096	1
PIGA	0.00205804	0.37367	0.125	0.063	1
SQLE	0.00206136	0.386502	0.175	0.098	1
CCDC125	0.00206364	0.474941	0.12	0.06	1
ARMC10	0.00206781	0.330538	0.212	0.128	1
TCEANC2	0.00206908	0.70611	0.124	0.063	1
MPHOSPH10	0.00207216	0.316918	0.254	0.161	1
MIDN	0.00207563	0.253211	0.275	0.183	1
UBE2L6	0.0020779	-0.981658	0.272	0.314	1
SLC9B2	0.00208359	0.50861	0.15	0.082	1
AGL	0.00208417	0.370358	0.204	0.123	1
ZNF821	0.00208442	0.345397	0.311	0.208	1
KRR1	0.00208711	0.0984955	0.424	0.29	1
FBH1	0.00208853	0.1969	0.281	0.178	1
LINC02576	0.00209078	0.20562	0.127	0.063	1
PABPC1L	0.00209257	0.396544	0.121	0.06	1
HSF1	0.00209494	0.0827538	0.297	0.189	1
C16orf58	0.00209706	0.321202	0.102	0.046	1
LINC00339	0.00209791	0.57944	0.118	0.057	1
PLIN2	0.00211267	0.616659	0.141	0.077	1
EXOSC7	0.00211277	0.249872	0.246	0.153	1
IFI27L2	0.00211453	-1.02728	0.213	0.265	1
ASB1	0.00211904	0.418144	0.106	0.049	1
RAD52	0.00212418	0.378412	0.141	0.074	1
AC090644.1	0.00213284	0.363716	0.137	0.071	1
CDCA4	0.00213991	0.455761	0.106	0.049	1
EMC10	0.00214726	0.148067	0.325	0.213	1
MFSD8	0.00215017	0.186372	0.232	0.142	1
ZRSR2	0.00215516	-0.0190072	0.405	0.262	1
CSKMT	0.00215796	-1.47417	0.12	0.175	1
SNHG5	0.00216522	-0.464794	0.765	0.675	1
FAM78A	0.00217129	0.0480583	0.234	0.142	1
EIF4ENIF1	0.0021776	0.271882	0.205	0.123	1
PDXK	0.00217985	0.155839	0.253	0.156	1
PITRM1	0.00218279	0.419379	0.121	0.06	1
UBA5	0.00218651	0.312905	0.18	0.104	1
LSM2	0.00218692	-0.691129	0.389	0.41	1
NKAP	0.00219221	0.0667907	0.306	0.194	1
MGRN1	0.00220255	0.225326	0.264	0.167	1
LENG8	0.00220448	-0.0994508	0.398	0.251	1
UBE2D1	0.00220816	0.303059	0.234	0.145	1
HCG17	0.00221013	0.211777	0.172	0.098	1
TTN-AS1	0.00221344	0.648652	0.197	0.123	1
CDK10	0.0022145	0.400513	0.14	0.074	1
ABCA5	0.00221674	0.638586	0.222	0.145	1
DHX29	0.00222159	0.289266	0.239	0.15	1
SLC7A6OS	0.00222465	0.136068	0.245	0.15	1
IDE	0.00222832	0.649709	0.152	0.085	1
ZFP62	0.00222913	0.385667	0.148	0.079	1
SFXN1	0.00222967	0.425581	0.198	0.12	1
ERLEC1	0.00222973	0.295466	0.251	0.161	1
AP002495.1	0.00223098	0.365101	0.155	0.085	1
C1orf52	0.00223405	-0.015784	0.289	0.178	1
PDIA4	0.00223527	0.398714	0.155	0.085	1
FBXO7	0.00223876	0.214215	0.4	0.276	1
PIAS4	0.00223975	0.299177	0.102	0.046	1
CRLF3	0.00225117	0.218357	0.587	0.415	1
TERF2IP	0.00226428	0.204116	0.666	0.514	1
DEGS1	0.00226479	0.0980769	0.409	0.27	1
NDUFS5	0.00226594	-0.673597	0.409	0.421	1
AC239799.2	0.00227125	0.586531	0.105	0.049	1
GPI	0.00227877	0.199706	0.233	0.142	1
KLHL42	0.00228145	0.847408	0.101	0.046	1
NDUFAF3	0.00228176	-0.888244	0.243	0.29	1
NIBAN3	0.00228435	0.158198	0.901	0.814	1
PGM3	0.00230302	0.652471	0.127	0.066	1
AC006504.5	0.00232084	0.61882	0.167	0.096	1
ABCD4	0.0023234	0.174243	0.152	0.082	1
PARM1	0.00232571	1.09842	0.135	0.074	1
BOLA2	0.00235371	-1.16426	0.137	0.191	1
AC079781.5	0.0023538	0.232335	0.473	0.333	1
AC109587.1	0.00236428	0.675345	0.112	0.055	1
YPEL3	0.00236888	-0.512817	0.61	0.557	1
PNKD	0.00237195	-0.882004	0.299	0.336	1
CDIP1	0.00237531	-0.144737	0.109	0.052	1
MAN2C1	0.00237989	0.491024	0.101	0.046	1
HEATR5A	0.0023918	0.652931	0.194	0.123	1
ID2	0.00240004	-1.50588	0.069	0.117	1
NXT1	0.00240126	0.0811543	0.298	0.189	1
INTS2	0.00240268	0.87179	0.122	0.063	1
ZDHHC7	0.00240348	0.468745	0.159	0.09	1
TECPR2	0.00240588	1.15397	0.113	0.057	1
DYNLRB1	0.00241742	-0.725565	0.449	0.44	1
DNAJC7	0.00242423	0.215806	0.476	0.333	1
ZNF101	0.00243239	0.262503	0.219	0.134	1
PHF2	0.0024354	0.760741	0.108	0.052	1
SS18L2	0.00244754	-0.728645	0.342	0.377	1
LRP10	0.00244829	0.241665	0.321	0.221	1
E4F1	0.00245008	0.282855	0.125	0.063	1
ATF7	0.0024594	0.18911	0.307	0.202	1
KAT5	0.00246872	0.180967	0.193	0.112	1
NAE1	0.00248531	0.103529	0.282	0.183	1
MFSD1	0.00248776	0.100961	0.235	0.145	1
PTPN9	0.00251681	0.560596	0.14	0.077	1
SGSM2	0.00252867	0.502287	0.1	0.046	1
CD74	0.00254652	0.0597246	1	1	1
MAK16	0.00254946	0.689552	0.1	0.046	1
H1FX	0.00255849	0.183936	0.486	0.366	1
IRAK1BP1	0.00256057	0.303522	0.132	0.068	1
ORC4	0.0025819	0.163878	0.307	0.205	1
METTL3	0.00260582	0.000257181	0.178	0.101	1
EIF4B	0.00261227	0.193716	0.816	0.628	1
ATP6V1A	0.00262388	0.482939	0.231	0.148	1
PEX7	0.00263196	0.823308	0.127	0.068	1
COPS3	0.00264651	0.134403	0.327	0.216	1
SMIM10L1	0.00265984	0.211025	0.25	0.156	1
TUG1	0.00268026	0.137168	0.203	0.123	1
TBC1D19	0.00269501	0.678103	0.167	0.098	1
GDAP1	0.00270008	0.979107	0.112	0.057	1
PCNX2	0.00270943	0.566935	0.226	0.148	1
SNRPD3	0.00271871	0.116847	0.429	0.287	1
ZCCHC8	0.00272373	0.171735	0.265	0.169	1
VTI1B	0.00273185	-0.0389628	0.231	0.139	1
WDR3	0.00273418	0.638312	0.114	0.057	1
SAAL1	0.00273802	0.468616	0.138	0.074	1
ST3GAL5	0.00274091	0.25299	0.263	0.167	1
SNHG25	0.00276049	-0.720853	0.361	0.388	1
CPSF3	0.00276287	0.354485	0.176	0.104	1
Z93241.1	0.00276395	0.291152	0.163	0.093	1
COPG2	0.00278294	0.639773	0.11	0.055	1
GTF2H2	0.00279413	0.134465	0.181	0.104	1
TMEM147	0.00279991	-0.948941	0.198	0.249	1
ZNF783	0.00280511	0.203039	0.118	0.057	1
SMARCD2	0.00280772	0.092457	0.165	0.093	1
PECR	0.00281433	0.694799	0.104	0.049	1
HDHD2	0.00281703	0.197045	0.245	0.153	1
TMEM87B	0.00282235	0.207147	0.295	0.197	1
PHRF1	0.00282736	0.188227	0.177	0.101	1
WBP4	0.00286196	0.195375	0.206	0.123	1
PIK3CB	0.00286359	0.644519	0.234	0.156	1
ZNF585A	0.00286377	0.321118	0.212	0.131	1
RASSF1	0.00286726	0.0762438	0.434	0.292	1
PEX11B	0.00287736	0.324396	0.138	0.074	1
FAM111A	0.00287744	0.0722177	0.268	0.169	1
PSMA4	0.00287828	-0.8093	0.353	0.374	1
SPAG16	0.00288917	0.949343	0.13	0.071	1
CEP164	0.00289026	0.260664	0.179	0.104	1
PKHD1L1	0.00291005	-1.3418	0.074	0.123	1
BCL2L12	0.00291663	-1.36509	0.065	0.112	1
WDR73	0.00292072	-0.0446105	0.159	0.087	1
ZDHHC24	0.00292199	0.329426	0.208	0.128	1
PHF1	0.00292455	0.139207	0.417	0.281	1
COG7	0.00292894	0.627389	0.121	0.063	1
KHDRBS1	0.0029311	0.210645	0.686	0.522	1
NUP35	0.00293136	0.376986	0.116	0.057	1
PRORP	0.00297092	0.423429	0.291	0.202	1
TNFRSF13C	0.00297165	0.143092	0.83	0.626	1
AC092944.1	0.00298626	0.565967	0.183	0.112	1
DYNC1I2	0.00299203	0.220065	0.311	0.208	1
CDK2AP2	0.00300132	-0.905266	0.172	0.227	1
CYTH4	0.00300809	0.175332	0.307	0.197	1
EIF2B5	0.00300835	0.229303	0.169	0.096	1
CAPS2	0.00302753	0.823934	0.12	0.063	1
EXOC7	0.00304255	0.114299	0.208	0.123	1
ZNF197	0.00305042	0.784195	0.101	0.049	1
SFXN4	0.0030576	0.431789	0.111	0.055	1
LHFPL2	0.00306372	0.799747	0.128	0.068	1
PPARA	0.00306476	0.547595	0.183	0.112	1
PKNOX1	0.00306956	0.33029	0.2	0.123	1
FMNL1	0.00307004	-0.0338713	0.52	0.369	1
OGFR	0.00309484	0.0163985	0.338	0.221	1
AC233976.1	0.0030975	0.923975	0.163	0.098	1
ATP6V1D	0.00310279	0.276048	0.28	0.183	1
MRPL43	0.00310903	-0.959445	0.251	0.298	1
C5orf63	0.00312176	0.237158	0.142	0.077	1
TMTC3	0.00314264	0.40866	0.106	0.052	1
MRPL48	0.00315988	0.163839	0.213	0.131	1
SDCBP	0.00320021	0.238508	0.505	0.363	1
SNRNP70	0.00321009	0.179164	0.534	0.377	1
BMI1	0.00321144	0.270006	0.178	0.104	1
KPNA2	0.00321179	0.465434	0.15	0.085	1
NCEH1	0.00322549	0.805255	0.101	0.049	1
RAE1	0.00323208	0.614036	0.146	0.082	1
TPRG1L	0.00323825	0.100341	0.147	0.079	1
RNPEP	0.00324122	0.267451	0.17	0.098	1
LEO1	0.00325376	0.12743	0.209	0.126	1
RBFOX2	0.00325573	-1.43949	0.129	0.178	1
ZUP1	0.00325782	0.675354	0.12	0.063	1
C11orf58	0.0032736	0.17135	0.761	0.579	1
AC098829.1	0.00327781	1.18191	0.132	0.074	1
SLC18B1	0.00328969	0.3558	0.186	0.109	1
NDUFV1	0.00330594	0.0723651	0.418	0.276	1
PIGF	0.00330644	0.198508	0.251	0.158	1
MRTFB	0.00332288	0.268627	0.234	0.15	1
TNFRSF10B	0.00332744	0.478663	0.209	0.131	1
AC097634.3	0.00333507	-0.0309298	0.125	0.063	1
VKORC1	0.00334895	-1.08627	0.129	0.183	1
C17orf100	0.00335095	0.344309	0.122	0.063	1
TMED10	0.00335436	0.0677054	0.439	0.301	1
CKMT2-AS1	0.00336767	0.443697	0.124	0.066	1
AAMDC	0.00337096	0.569341	0.174	0.104	1
AC002460.2	0.00337311	1.48894	0.106	0.055	1
CCS	0.00337665	-0.770829	0.293	0.333	1
MVD	0.00337844	0.116497	0.167	0.096	1
DDX39A	0.0033904	0.101379	0.542	0.38	1
FASTKD2	0.00339657	0.248466	0.19	0.112	1
CUL9	0.00341319	0.374689	0.103	0.049	1
ZFHX3	0.00342579	0.769472	0.116	0.06	1
PAXIP1-AS1	0.00342626	0.227689	0.152	0.085	1
LINC01374	0.00343189	0.794171	0.18	0.112	1
HMGN2	0.00343234	-0.37915	0.794	0.732	1
DNAJC15	0.00345574	0.175946	0.532	0.385	1
TXNDC17	0.00347857	-1.38746	0.156	0.205	1
DECR1	0.00348533	0.196581	0.616	0.464	1
VIRMA	0.00349908	0.0323426	0.302	0.197	1
ZNF12	0.00350033	0.564951	0.147	0.085	1
PRR13	0.00352771	-0.537217	0.562	0.536	1
SELENOW	0.00352922	-0.937662	0.26	0.303	1
TCTA	0.00353104	0.468055	0.121	0.063	1
VAMP2	0.00353401	0.116282	0.654	0.456	1
PACC1	0.00354368	0.232246	0.16	0.09	1
METTL14	0.00355416	0.307615	0.208	0.131	1
RBIS	0.00358511	-0.626363	0.538	0.495	1
PEF1	0.00359172	0.13817	0.227	0.139	1
TENT5A	0.00359307	0.614232	0.251	0.169	1
PIP5K1C	0.0035941	0.373658	0.13	0.068	1
TRIM65	0.00360594	0.388091	0.124	0.066	1
DNPEP	0.00361568	0.210326	0.211	0.128	1
TMEM60	0.00361723	-1.221	0.14	0.189	1
DDIT3	0.00362259	0.324957	0.163	0.096	1
DDAH2	0.00363056	-0.974967	0.281	0.317	1
MAIP1	0.00363625	0.440536	0.135	0.074	1
AC020916.1	0.00363908	0.271211	0.177	0.107	1
SEC11A	0.00364032	-0.479203	0.548	0.525	1
LINC00667	0.003641	0.333379	0.168	0.098	1
LIMK2	0.00364526	0.517649	0.127	0.068	1
AC092329.4	0.0036499	0.221032	0.127	0.066	1
CASP1	0.00366731	-1.04229	0.161	0.213	1
GAB3	0.0036689	0.227089	0.179	0.107	1
CISD2	0.00367193	0.138283	0.273	0.172	1
VPS9D1	0.00367938	0.599208	0.123	0.066	1
ZNF140	0.00367999	0.358659	0.162	0.093	1
ZBTB37	0.00368529	0.317412	0.133	0.071	1
LARP7	0.00368637	0.198458	0.381	0.27	1
SLC41A3	0.00370015	0.253621	0.108	0.052	1
ERMARD	0.00372728	0.593592	0.133	0.074	1
ACOX3	0.00373528	0.43808	0.118	0.06	1
DNAJC21	0.00373554	0.144293	0.422	0.29	1
APAF1	0.00373633	0.127183	0.218	0.134	1
ITGB1BP1	0.00374578	0.073512	0.324	0.213	1
CPEB2	0.00374825	0.360652	0.159	0.093	1
HDAC7	0.00375205	0.301769	0.183	0.109	1
ZNF528	0.0037526	0.367218	0.11	0.055	1
RPA2	0.0037637	-0.825314	0.358	0.383	1
DMAC2L	0.00377104	0.118781	0.264	0.169	1
USP3-AS1	0.00378065	0.0916402	0.543	0.38	1
ATP6V1E1	0.00380352	0.0140442	0.329	0.216	1
AC022146.2	0.00383567	0.505513	0.134	0.074	1
PPP1CC	0.00385646	0.130005	0.512	0.355	1
TCAF1	0.00386381	1.00051	0.11	0.057	1
ZNF354A	0.00386755	0.470506	0.134	0.074	1
RNF185	0.00387975	0.262423	0.11	0.055	1
PNPLA2	0.00388851	0.0349479	0.303	0.197	1
ZMPSTE24	0.00389092	0.521484	0.127	0.068	1
C12orf4	0.00390366	0.541603	0.143	0.082	1
UBE2J1	0.00390501	0.321758	0.623	0.495	1
BTBD2	0.00393011	0.229181	0.237	0.153	1
COQ7	0.00394983	0.140174	0.321	0.216	1
THAP2	0.00396325	0.539324	0.101	0.049	1
LINC01003	0.00396852	0.277579	0.132	0.071	1
NDUFB4	0.00397112	-0.544646	0.525	0.489	1
STAMBPL1	0.00398654	0.551302	0.221	0.145	1
POLR3K	0.00400191	-0.974723	0.188	0.24	1
GNPTG	0.00400199	0.214414	0.209	0.128	1
LINC02328	0.00400518	0.653302	0.206	0.137	1
MON1B	0.00401254	0.243664	0.193	0.117	1
ZNHIT1	0.00402702	-0.91507	0.321	0.342	1
NIPAL3	0.00402901	0.399784	0.253	0.169	1
CTSC	0.00403494	-1.17347	0.163	0.213	1
AP5M1	0.00404412	0.217098	0.194	0.117	1
CBX6	0.00404424	0.35237	0.144	0.082	1
MAEA	0.00404425	0.13377	0.275	0.178	1
ANGPTL1	0.00405485	-0.300221	0.77	0.757	1
ANP32B	0.0040632	-0.324051	0.754	0.648	1
CEP97	0.00407221	0.794228	0.114	0.06	1
AC008875.3	0.00407408	0.0404375	0.223	0.137	1
MTHFR	0.00407663	0.0381481	0.207	0.128	1
ABCC5	0.00407731	0.635442	0.112	0.057	1
ZNF345	0.00409572	0.408683	0.141	0.079	1
ARL11	0.00410603	0.307942	0.188	0.115	1
CCNI	0.00410819	0.147818	0.96	0.822	1
MYD88	0.00410823	-1.33046	0.084	0.131	1
VAMP3	0.00411255	0.250245	0.175	0.104	1
ZNF808	0.00412224	0.249216	0.133	0.071	1
MPHOSPH8	0.00414324	0.178637	0.705	0.546	1
NOL11	0.00417729	0.101249	0.259	0.164	1
ZBTB41	0.00419485	0.201579	0.138	0.074	1
PEX1	0.00419743	0.0586999	0.148	0.082	1
ZNF780B	0.00422666	0.193871	0.206	0.128	1
ACSL5	0.00424618	0.201911	0.207	0.131	1
ZNF510	0.00425134	0.383308	0.115	0.06	1
AC005562.1	0.00426475	0.148307	0.183	0.107	1
RMDN2	0.00427903	0.637308	0.162	0.098	1
FLNB	0.00428294	0.153226	0.228	0.145	1
CHI3L2	0.00430104	0.145952	0.227	0.142	1
SRPRB	0.00430622	0.282346	0.181	0.109	1
HDAC2	0.00433569	0.152483	0.333	0.221	1
FIGNL1	0.00433618	0.323622	0.106	0.052	1
GSTO1	0.00433987	-0.750641	0.267	0.306	1
PHTF1	0.00434187	0.477915	0.157	0.093	1
CYB5D2	0.00434738	-0.0919223	0.147	0.082	1
HNRNPAB	0.00435013	0.058152	0.361	0.238	1
PPA2	0.00435111	0.219606	0.447	0.317	1
POLR3D	0.00435595	0.0873122	0.156	0.087	1
E2F5	0.00438504	0.237314	0.551	0.404	1
NPTN	0.00440844	0.176764	0.236	0.15	1
GRK6	0.0044265	0.0299641	0.414	0.281	1
RFX5	0.00442679	0.281023	0.183	0.109	1
FABP5	0.00443592	-1.32676	0.084	0.131	1
COQ8A	0.00444656	0.162331	0.219	0.137	1
PMVK	0.00447391	-0.989051	0.159	0.213	1
PEX2	0.0044795	0.104982	0.235	0.148	1
PKD2L2	0.00449155	0.0290546	0.214	0.131	1
ATXN7L1	0.00449166	0.55826	0.242	0.164	1
EEF2	0.0045262	-0.119625	0.97	0.937	1
TMEM64	0.00452733	0.287085	0.134	0.074	1
ZNF227	0.00452743	0.400505	0.12	0.063	1
SMIM8	0.00453251	0.530277	0.172	0.104	1
NELFB	0.00456587	0.130089	0.183	0.109	1
WNT16	0.00458585	-1.21074	0.075	0.12	1
TMEM68	0.00460834	0.520896	0.13	0.071	1
XRCC6	0.00460882	0.128034	0.709	0.514	1
CLCN7	0.00462491	0.197353	0.217	0.137	1
CUEDC2	0.00462944	-1.12568	0.185	0.23	1
C4orf48	0.00464462	-0.900837	0.146	0.199	1
DDX41	0.00466808	0.172701	0.109	0.055	1
VPS33A	0.00468895	0.258031	0.239	0.156	1
ANKRD46	0.00472562	0.359544	0.122	0.066	1
DNAJC1	0.00472716	0.54222	0.408	0.325	1
DNAJB1	0.00473139	0.105393	0.226	0.142	1
STX10	0.00473709	-1.23444	0.181	0.23	1
RAB37	0.00474192	0.286937	0.15	0.087	1
ZFP36	0.00475529	0.263193	0.672	0.53	1
POLR3C	0.00476086	0.399104	0.186	0.115	1
CCNG1	0.00480344	0.00568665	0.247	0.156	1
SCYL3	0.00482233	0.191803	0.134	0.074	1
IRAK4	0.00482982	0.130372	0.374	0.251	1
ZNF770	0.00483302	0.308528	0.216	0.139	1
CD70	0.00484618	-1.09435	0.067	0.112	1
AC025171.3	0.00486085	0.47508	0.13	0.071	1
FAM102B	0.00486805	0.85163	0.159	0.098	1
MX1	0.00487918	0.333099	0.315	0.219	1
GLRX5	0.00489183	-1.03881	0.236	0.279	1
UBE2S	0.00490001	0.154716	0.295	0.191	1
AARSD1	0.00491667	0.246138	0.161	0.096	1
DRAM2	0.004939	0.128107	0.7	0.514	1
RECK	0.00496256	0.499181	0.135	0.077	1
STAMBP	0.00498097	0.292462	0.23	0.148	1
KLF3-AS1	0.00498347	0.196497	0.102	0.049	1
TYSND1	0.00499532	0.2354	0.142	0.079	1
GTF2H3	0.00500903	0.421222	0.171	0.104	1
ESRRA	0.0050479	0.326295	0.148	0.085	1
XPO5	0.00505354	0.471464	0.118	0.063	1
IPO8	0.0050875	-0.0057643	0.195	0.117	1
ABHD5	0.00511319	0.494377	0.124	0.068	1
ZNF710	0.00511636	0.568656	0.168	0.104	1
ZFAT	0.00512134	0.277677	0.184	0.112	1
TLE3	0.00513003	0.218444	0.265	0.175	1
WDR45	0.00513821	0.179963	0.184	0.112	1
NRDE2	0.00514044	0.345137	0.158	0.093	1
FGFR1OP	0.0051439	0.359933	0.233	0.153	1
MIR155HG	0.00516357	0.388303	0.149	0.087	1
CKS1B	0.00516566	-1.12137	0.139	0.189	1
NOC2L	0.00516742	0.115385	0.235	0.153	1
AKR7A2	0.00519006	-0.995852	0.225	0.265	1
FAM122C	0.00520491	0.122047	0.124	0.066	1
KCNQ1OT1	0.0052141	0.361892	0.169	0.104	1
LIX1L	0.00522387	0.488461	0.132	0.074	1
AC008443.1	0.00524189	0.305313	0.108	0.055	1
COTL1	0.00525192	-0.470048	0.649	0.612	1
POMZP3	0.00528219	0.424638	0.103	0.052	1
ZNF836	0.00528375	0.279027	0.144	0.082	1
RAB5IF	0.00529634	-0.925949	0.303	0.331	1
NDUFS6	0.00530414	-0.637756	0.43	0.426	1
RETREG3	0.00530909	0.00432644	0.286	0.186	1
ERVK13-1	0.00533089	0.262814	0.112	0.057	1
RAB4A	0.00535629	0.08708	0.347	0.232	1
PCED1B	0.00537192	0.418547	0.441	0.336	1
CSNK2A1	0.00537201	0.209257	0.427	0.303	1
HADHA	0.00542827	0.154706	0.487	0.336	1
CRNKL1	0.00544651	0.216488	0.158	0.093	1
MRPL42	0.00547692	0.102265	0.319	0.213	1
EXD3	0.00548269	0.451838	0.129	0.071	1
CC2D1A	0.00549571	0.452153	0.106	0.055	1
LINC01841	0.00551184	0.288671	0.111	0.057	1
CD38	0.00552268	0.325287	0.215	0.139	1
AC092821.3	0.00554193	0.0674129	0.482	0.347	1
SNX18	0.00555235	0.284009	0.15	0.087	1
PIGS	0.00557091	0.377173	0.105	0.055	1
IFITM2	0.00558317	-0.749968	0.487	0.464	1
WASHC3	0.00558606	0.0263574	0.455	0.317	1
RAB11B	0.00558937	0.00169414	0.228	0.142	1
MT-ND4	0.00558976	-0.0746447	1	1	1
CTSD	0.00559739	-1.28684	0.15	0.197	1
REXO1	0.00561342	0.255713	0.178	0.109	1
RCC1L	0.00561534	0.338668	0.205	0.131	1
IRAK1	0.00562837	0.0573072	0.263	0.169	1
GTF3C6	0.00563127	-0.786265	0.272	0.311	1
SLC25A28	0.00563168	0.0313586	0.25	0.158	1
C7orf31	0.00563581	0.694953	0.105	0.055	1
SUGT1	0.00564468	-0.000862489	0.319	0.213	1
CCT3	0.00565549	-0.508109	0.521	0.503	1
ATF1	0.00566809	0.296705	0.297	0.208	1
MRPS27	0.00570458	0.2644	0.368	0.265	1
PAAF1	0.0057146	0.542578	0.148	0.087	1
ZBP1	0.00572267	0.439772	0.23	0.15	1
TCTN3	0.00572742	0.294253	0.18	0.109	1
ZNF561	0.00574365	0.277285	0.127	0.068	1
RMDN3	0.00577806	0.130091	0.137	0.077	1
DHX30	0.00578281	0.0750373	0.208	0.128	1
ANGPT2	0.0057979	0.315225	0.246	0.164	1
CPNE3	0.00580682	0.0700742	0.335	0.221	1
PCBP1	0.00580717	-0.460111	0.614	0.571	1
NDUFS1	0.00587092	0.0555955	0.243	0.158	1
UTP25	0.0058734	0.401125	0.129	0.071	1
RING1	0.00587582	0.211596	0.159	0.093	1
TRNT1	0.0059009	0.235386	0.237	0.156	1
SIDT1-AS1	0.00590162	0.388953	0.116	0.063	1
CPNE8	0.00591739	0.786698	0.108	0.057	1
URGCP	0.00594093	0.22738	0.267	0.178	1
PSMD14	0.00597773	0.0855331	0.277	0.183	1
CCDC66	0.00599098	0.162089	0.375	0.26	1
CHCHD5	0.0060099	-1.05819	0.148	0.197	1
CSNK2B	0.00606018	-0.60576	0.427	0.423	1
AL390728.6	0.00608577	0.370506	0.102	0.052	1
MGME1	0.00609354	0.18001	0.308	0.21	1
CNOT3	0.00610612	0.242186	0.131	0.071	1
QTRT1	0.00612998	0.141164	0.151	0.087	1
POLR2J	0.00614322	-0.842846	0.338	0.358	1
EFCAB11	0.00616388	0.759171	0.121	0.068	1
CCDC25	0.00617967	0.054123	0.246	0.158	1
SUGP1	0.0061828	0.382301	0.177	0.109	1
PKM	0.00618451	-0.66176	0.391	0.399	1
PRDX3	0.006185	-1.40938	0.139	0.186	1
TMEM164	0.00620061	0.468548	0.189	0.123	1
LARP1B	0.0062089	0.387902	0.178	0.112	1
ZNF519	0.00623293	0.647876	0.115	0.063	1
CABIN1	0.00626831	0.281909	0.245	0.164	1
PPWD1	0.0062881	0.117777	0.368	0.257	1
ANAPC13	0.00630227	-1.09938	0.113	0.161	1
INO80E	0.00630239	0.140014	0.149	0.085	1
AFG1L	0.00631766	0.887822	0.15	0.093	1
LYRM4	0.00635759	0.306932	0.246	0.164	1
TMEM222	0.00636476	0.192145	0.197	0.123	1
TMEM30A	0.00641278	-0.211296	0.193	0.115	1
ARL13B	0.00641686	0.506103	0.147	0.087	1
CCDC71L	0.00643197	0.261777	0.16	0.096	1
STYX	0.00644832	0.217287	0.186	0.115	1
CFLAR-AS1	0.00645053	0.436893	0.102	0.052	1
EFHC1	0.00645924	0.455645	0.162	0.098	1
CNPY3	0.00646418	-0.573327	0.532	0.497	1
AC053527.2	0.0065023	0.427872	0.112	0.06	1
ZNF224	0.0065106	0.0274039	0.189	0.115	1
DCAF11	0.00651748	0.146402	0.227	0.148	1
RTF2	0.00654092	0.067188	0.461	0.317	1
PGM2	0.00654168	0.544405	0.15	0.09	1
DPH3	0.00654722	0.0618198	0.166	0.098	1
TSHZ1	0.00661	0.633082	0.101	0.052	1
RTCA	0.00661413	0.0436687	0.221	0.139	1
KATNBL1	0.00662589	0.356216	0.419	0.311	1
HELB	0.0066436	0.275816	0.157	0.093	1
NSMCE1	0.00665665	0.128127	0.292	0.197	1
KIF9	0.00666422	0.0730789	0.176	0.107	1
GIMAP2	0.00668726	-1.04636	0.074	0.117	1
PPP1R10	0.00671125	-0.0163698	0.571	0.407	1
TBCE	0.0067117	0.407251	0.104	0.055	1
PRKCSH	0.00675183	-0.094113	0.284	0.186	1
MBD1	0.00675784	0.200915	0.175	0.107	1
UNC93B1	0.00677191	0.0837931	0.422	0.295	1
CWC25	0.00678867	0.0310189	0.282	0.186	1
ALKBH7	0.00681336	-0.822462	0.354	0.363	1
GGA3	0.00683091	0.145491	0.209	0.134	1
IKBKE	0.00685238	-1.47928	0.077	0.12	1
ATP6V0C	0.00686913	-0.487288	0.629	0.563	1
SIVA1	0.0068711	-0.68498	0.361	0.377	1
FAM149B1	0.00690699	0.594283	0.128	0.074	1
WDR81	0.00691456	0.287653	0.119	0.063	1
SSH1	0.00697581	0.407996	0.116	0.063	1
TGIF1	0.00699835	0.276975	0.152	0.09	1
GANAB	0.00704067	0.0733953	0.217	0.142	1
TUBA1B	0.00704486	-0.426344	0.647	0.596	1
SLC4A8	0.00704486	0.713605	0.102	0.055	1
MRPS35	0.00704936	0.267387	0.273	0.189	1
RBM8A	0.0070572	-0.553942	0.525	0.5	1
PAM	0.00706914	0.692278	0.113	0.063	1
NFXL1	0.00707946	0.497378	0.119	0.066	1
GOT1	0.00708128	0.583774	0.139	0.082	1
MTX2	0.0070851	0.368602	0.227	0.15	1
STX6	0.00709227	0.0597375	0.144	0.082	1
PCCB	0.00709842	0.247392	0.132	0.074	1
ASAH1	0.00710304	-0.0269172	0.447	0.314	1
AC005332.4	0.00711329	0.197476	0.139	0.079	1
CDC42SE1	0.00711502	0.0324534	0.591	0.418	1
HELLS	0.00715764	0.245211	0.132	0.074	1
CLN5	0.00716981	0.111431	0.269	0.18	1
LDAH	0.00718587	0.323505	0.278	0.194	1
PPP2R3C	0.00719579	0.071503	0.376	0.265	1
CCDC122	0.00720126	0.483143	0.112	0.06	1
ARMC1	0.00720315	-0.033836	0.231	0.145	1
TSG101	0.00721157	0.201782	0.419	0.303	1
INTS1	0.00721534	-0.080993	0.147	0.085	1
ATG3	0.00722841	-0.123064	0.333	0.213	1
CYB561A3	0.00723473	-0.489152	0.608	0.568	1
RALB	0.0073287	0.0770143	0.233	0.15	1
TBC1D10C	0.0073449	-0.501523	0.607	0.552	1
VPS45	0.00735669	0.486103	0.227	0.156	1
SMC2	0.00736255	0.382476	0.127	0.071	1
UCHL5	0.00736369	0.22818	0.197	0.126	1
WDR34	0.00738303	0.214972	0.12	0.066	1
RNF41	0.00738585	-0.146842	0.328	0.216	1
TRAF3IP3	0.00741179	0.16068	0.738	0.585	1
NT5C	0.00741896	-0.597682	0.49	0.47	1
TAF10	0.00747171	-0.692074	0.389	0.393	1
LINC00926	0.00752844	0.123866	0.961	0.896	1
ITPRIP	0.00754568	0.226366	0.162	0.098	1
ARL5A	0.0075528	0.25078	0.49	0.366	1
FLVCR1	0.00755689	0.506418	0.1	0.052	1
RWDD4	0.00756241	0.235651	0.146	0.085	1
METTL17	0.00758884	0.116448	0.196	0.123	1
C12orf65	0.00759192	0.0496902	0.3	0.205	1
ACAD9	0.00760815	0.542355	0.118	0.066	1
ZNF564	0.0076794	0.175369	0.179	0.109	1
PRPF19	0.00768731	0.0970605	0.131	0.074	1
SLC35B3	0.00769507	0.106709	0.208	0.131	1
ICK	0.00770765	0.18605	0.128	0.071	1
ADAM8	0.00773278	-1.32729	0.099	0.142	1
CCDC82	0.00773491	0.126918	0.311	0.216	1
ARPC1A	0.00775163	0.057572	0.329	0.221	1
IFT80	0.00777182	0.554529	0.177	0.115	1
AC058791.1	0.00780271	0.101548	0.236	0.156	1
SMIM4	0.00781669	0.266487	0.202	0.131	1
AC002480.2	0.00782465	-0.0605064	0.105	0.055	1
SUMF2	0.00785798	0.0191525	0.394	0.268	1
SOAT1	0.00788916	0.28642	0.241	0.158	1
HPS1	0.00792047	0.0354923	0.309	0.208	1
EHD1	0.00793211	0.00457382	0.295	0.194	1
DAZAP2	0.00794205	0.120894	0.719	0.533	1
MTHFD2L	0.00802052	0.332311	0.174	0.109	1
VPS35	0.00807244	0.0862552	0.415	0.284	1
FGD4	0.00808787	0.789684	0.123	0.071	1
EMC6	0.00809834	-0.805505	0.189	0.24	1
AC016747.1	0.00810496	-1.41474	0.062	0.101	1
GPN3	0.00811952	-1.06513	0.12	0.167	1
CCDC9	0.00813689	0.345841	0.143	0.085	1
GBP4	0.00816183	0.131959	0.143	0.085	1
ZFYVE16	0.00826524	0.183859	0.228	0.153	1
CEBPB	0.00827896	-0.961278	0.235	0.273	1
ETFB	0.0082865	-0.782767	0.279	0.314	1
TPP1	0.00829259	0.0903263	0.218	0.139	1
MAFG	0.00829988	0.149357	0.1	0.052	1
UPF3B	0.00830229	0.227185	0.349	0.251	1
ZNF562	0.00834342	0.371035	0.123	0.068	1
PDCL3	0.00837269	-1.05142	0.132	0.18	1
EXOSC2	0.00837426	0.152	0.121	0.066	1
GPR108	0.00843922	0.155741	0.171	0.107	1
DNAJA3	0.00845754	0.0524593	0.231	0.15	1
ZFP14	0.00849348	0.100332	0.275	0.189	1
RAB5B	0.0085565	0.0769031	0.17	0.104	1
EAF2	0.00857314	-0.458348	0.627	0.609	1
HIST1H2BD	0.00858033	-1.26762	0.078	0.12	1
NT5C3B	0.00858603	-1.14324	0.091	0.134	1
IRAK2	0.00860744	0.0925781	0.121	0.068	1
ELMOD2	0.00861493	0.401945	0.1	0.052	1
ACADSB	0.00861727	0.200456	0.125	0.071	1
PELP1	0.00862524	0.348937	0.125	0.071	1
OAZ2	0.00863293	0.0780485	0.178	0.109	1
ZNF529-AS1	0.00865172	0.482039	0.118	0.066	1
CFAP36	0.00868056	0.35678	0.121	0.068	1
INSIG2	0.00869903	0.12763	0.168	0.101	1
TBC1D8	0.00871046	0.632621	0.102	0.055	1
CHMP4B	0.00871724	-0.0358229	0.349	0.23	1
SLC25A25	0.00871839	0.482251	0.159	0.098	1
TOX4	0.0087901	0.0291032	0.298	0.202	1
ZNF3	0.00880528	0.232554	0.172	0.107	1
TWF2	0.00881276	-0.914823	0.252	0.292	1
TCEA1	0.00889024	0.180159	0.758	0.593	1
LIPA	0.00889137	0.218125	0.277	0.189	1
SLC25A51	0.00890205	0.0994269	0.159	0.096	1
SERTAD3	0.00892803	-1.26581	0.095	0.139	1
MICOS13	0.00894265	-0.702017	0.334	0.355	1
ACOT9	0.00895437	0.323232	0.163	0.101	1
CASP8	0.00895672	0.253279	0.422	0.311	1
SEC61A1	0.00902944	0.129726	0.166	0.101	1
MTURN	0.00903303	0.401224	0.1	0.052	1
LIMD2	0.00903908	-0.181086	0.916	0.833	1
AC009950.1	0.00906192	0.283339	0.272	0.189	1
KHSRP	0.00906605	0.14892	0.18	0.112	1
HAT1	0.00910908	0.18508	0.279	0.186	1
RBM15B	0.00913641	0.231906	0.112	0.06	1
SNHG21	0.0091428	0.235028	0.103	0.055	1
BLOC1S6	0.00919515	-0.143592	0.4	0.273	1
OVOL2	0.00921095	0.208211	0.1	0.052	1
STK16	0.00921327	0.263347	0.143	0.085	1
TNFRSF17	0.00931713	-1.28922	0.069	0.109	1
ZFP36L1	0.00934724	0.0557414	0.781	0.609	1
ADPRHL2	0.00934791	0.220902	0.206	0.134	1
NUBP1	0.00936375	0.147831	0.267	0.175	1
SIRT2	0.00936384	0.286275	0.247	0.169	1
FBXO4	0.00936401	-0.018049	0.175	0.107	1
YWHAH	0.00940292	0.123931	0.296	0.205	1
CMPK1	0.00941235	0.111755	0.507	0.363	1
STMN3	0.00943751	-0.0114112	0.207	0.131	1
DIMT1	0.00945116	-0.0335165	0.265	0.175	1
CS	0.00947606	0.0716989	0.255	0.172	1
C11orf54	0.00949257	0.299763	0.194	0.126	1
BLM	0.00949712	0.356416	0.158	0.098	1
MRPL52	0.00951488	-0.72733	0.408	0.407	1
P2RX4	0.00951582	0.181103	0.134	0.079	1
RXRB	0.00959519	0.0500204	0.124	0.068	1
MRS2	0.00963641	0.133498	0.148	0.087	1
PKN1	0.00969215	0.0123526	0.426	0.295	1
IL7	0.00971167	0.587326	0.243	0.175	1
IRF1	0.00973176	0.0458925	0.531	0.369	1
C1orf122	0.00974596	-1.0099	0.162	0.205	1
HDGF	0.00976184	-0.0105347	0.204	0.131	1
ING5	0.00977627	0.0845388	0.298	0.202	1
IL10RB	0.00980377	0.198777	0.316	0.221	1
MTCH1	0.00985215	0.0299282	0.373	0.251	1
RIOX2	0.00987783	0.377642	0.148	0.09	1
TEX264	0.00988409	-0.737735	0.234	0.279	1
USP13	0.00991451	0.619054	0.125	0.074	1
PPP6R1	0.00991489	-0.180188	0.301	0.205	1
PPP4C	0.00995028	-0.684194	0.344	0.355	1
ZSWIM7	0.00997548	-0.807675	0.279	0.309	1
NIF3L1	0.00999263	-1.25816	0.09	0.131	1
HACE1	0.0100246	0.28862	0.133	0.079	1
HARS	0.0100387	0.104718	0.214	0.139	1
STIMATE	0.010055	0.375709	0.128	0.074	1
SHQ1	0.0100714	0.685566	0.134	0.082	1
TUBGCP4	0.0102296	0.418904	0.127	0.074	1
NOL12	0.0102457	-0.0939376	0.188	0.115	1
NUDCD2	0.0103029	-0.858878	0.219	0.26	1
MCM5	0.0103627	-0.0145378	0.222	0.145	1
CCDC50	0.0103755	-0.484787	0.497	0.492	1
NDUFAF1	0.010393	0.405592	0.102	0.055	1
RSRP1	0.010396	0.148166	0.848	0.697	1
LYRM9	0.0104172	0.0532588	0.114	0.063	1
MZB1	0.0104286	-0.784105	0.315	0.342	1
PPP1R35	0.010439	-0.75945	0.222	0.262	1
ZNF675	0.0104612	0.0393036	0.277	0.18	1
LETMD1	0.0104894	0.100976	0.287	0.191	1
MTFMT	0.0105171	0.457179	0.133	0.079	1
PFDN6	0.0105196	-0.937993	0.214	0.254	1
CMC1	0.0105311	0.197533	0.275	0.194	1
SIRT3	0.0105613	0.18458	0.138	0.082	1
OMA1	0.0105627	0.00145886	0.165	0.098	1
TPRKB	0.0105968	-0.970476	0.225	0.265	1
AL365295.1	0.0106139	1.36512	0.102	0.057	1
TAZ	0.0106394	-0.119105	0.27	0.18	1
RAP2A	0.0106412	0.161477	0.146	0.087	1
NIP7	0.0106886	-0.168206	0.143	0.085	1
SELENOT	0.0106954	0.0670537	0.558	0.404	1
ZNF548	0.01074	0.286085	0.124	0.071	1
UTP14A	0.0108178	0.402203	0.153	0.096	1
DAG1	0.0108574	0.386259	0.115	0.066	1
TMED4	0.0108761	0.0772526	0.319	0.224	1
SNUPN	0.0109019	0.365647	0.122	0.071	1
METTL21A	0.0109317	0.073489	0.378	0.265	1
TRIM5	0.0109374	0.102793	0.295	0.208	1
VPS26C	0.010948	0.194785	0.269	0.183	1
MPZL1	0.0109745	0.556995	0.114	0.066	1
CCDC134	0.0109814	0.519769	0.131	0.079	1
TOX	0.0110211	1.26586	0.112	0.066	1
ZFP82	0.0110655	0.440432	0.129	0.077	1
CINP	0.0111256	0.0943116	0.133	0.077	1
BAG2	0.011135	0.364042	0.137	0.082	1
AL133453.1	0.0111661	-1.32609	0.073	0.112	1
ZNF565	0.0112	0.0353369	0.216	0.139	1
MBD3	0.0112051	0.00891683	0.169	0.104	1
DTWD1	0.0112444	0.179472	0.17	0.107	1
FANCL	0.0112553	0.214079	0.199	0.131	1
GGA1	0.0112677	0.0993233	0.311	0.213	1
AC027682.4	0.0113551	0.347961	0.115	0.066	1
TNFSF12	0.0113711	-0.965411	0.17	0.216	1
SLC2A13	0.0113895	0.926077	0.115	0.068	1
SPATA13	0.0113906	0.756971	0.105	0.06	1
CTSO	0.0114513	-0.0409614	0.135	0.079	1
SLC15A4	0.0114611	0.215292	0.321	0.232	1
AP1S3	0.0115136	0.149832	0.271	0.191	1
CD53	0.0115234	0.139852	0.922	0.803	1
TAPBP	0.0115417	0.150478	0.722	0.571	1
POLR2I	0.0115539	-0.899864	0.246	0.279	1
BRD2	0.0116086	0.00576051	0.484	0.342	1
AP002336.2	0.0116154	0.236503	0.2	0.134	1
TMX1	0.0116677	0.170033	0.23	0.153	1
PRKCZ	0.011692	0.379386	0.14	0.085	1
ENSA	0.0116953	0.137453	0.705	0.525	1
NGDN	0.0117148	0.246738	0.26	0.178	1
DANCR	0.0117283	-0.794451	0.308	0.333	1
RALGDS	0.0117634	0.207999	0.172	0.109	1
MPV17	0.0117665	0.140126	0.159	0.098	1
UNC45A	0.011781	0.260267	0.171	0.109	1
ZNF717	0.0118669	0.474333	0.124	0.074	1
BRAT1	0.0119326	0.0666697	0.134	0.079	1
UVSSA	0.0119353	0.0972513	0.123	0.071	1
PRKAB2	0.011956	0.153324	0.101	0.055	1
COPB2	0.0119642	0.0796119	0.31	0.213	1
PAM16	0.0119761	-0.117396	0.26	0.172	1
STRN4	0.012039	0.399405	0.108	0.06	1
HDHD5	0.0121155	0.145245	0.138	0.082	1
MDH2	0.0121456	-0.701447	0.402	0.402	1
CCDC92	0.0121634	0.323866	0.122	0.071	1
CCDC28A	0.012207	0.0439712	0.299	0.208	1
ZNF248	0.0122686	0.560046	0.165	0.107	1
SLC16A3	0.01228	0.204362	0.159	0.098	1
KIN	0.0122848	0.0715582	0.247	0.167	1
LARGE2	0.0122849	0.000857539	0.231	0.153	1
UMPS	0.0123072	9.35524e-05	0.155	0.093	1
GOLPH3L	0.0123336	0.312529	0.152	0.096	1
IFT20	0.012349	-0.923287	0.193	0.232	1
INIP	0.0123514	0.208421	0.162	0.101	1
CAPN1	0.0123833	-0.080542	0.315	0.213	1
KIF1B	0.0124394	0.353539	0.19	0.126	1
TFE3	0.0124546	0.636265	0.113	0.066	1
FLOT1	0.012525	-0.946633	0.149	0.194	1
IMPA1	0.0125259	0.0541899	0.178	0.112	1
DR1	0.0125299	0.0384464	0.282	0.194	1
UBR7	0.0125437	0.622239	0.131	0.079	1
TIMM17B	0.012548	-1.00787	0.179	0.219	1
OARD1	0.0125559	0.112685	0.366	0.26	1
XPOT	0.0125745	0.274135	0.119	0.068	1
NDC1	0.0125945	0.290113	0.139	0.085	1
SOX4	0.0126069	0.126033	0.163	0.104	1
YIPF5	0.0126215	0.138495	0.159	0.098	1
TMEM128	0.0126345	0.143897	0.13	0.077	1
MRPL19	0.012638	0.0540956	0.243	0.161	1
HDAC10	0.0126527	0.3089	0.103	0.057	1
TMED7	0.0127143	0.167378	0.181	0.115	1
ATP6V0D1	0.0127244	0.115428	0.399	0.29	1
ADRM1	0.0127493	-0.785982	0.279	0.306	1
ZNF544	0.0127537	0.132124	0.307	0.219	1
IFIT5	0.0127574	0.350767	0.143	0.087	1
CNNM4	0.0127664	0.420184	0.15	0.093	1
MOSPD2	0.01284	0.21294	0.111	0.063	1
WDR6	0.0128493	0.325271	0.147	0.09	1
BCAR3	0.0128915	0.28239	0.15	0.093	1
TNPO2	0.0128983	0.458163	0.11	0.063	1
AC097376.3	0.0129071	0.291028	0.298	0.216	1
ARF4	0.0129552	0.0807139	0.462	0.347	1
ECE1	0.0130312	0.096582	0.289	0.202	1
BCL2A1	0.0130343	0.120127	0.256	0.175	1
PARP9	0.0130631	0.252328	0.163	0.104	1
ZNF525	0.0131214	0.234838	0.119	0.068	1
CAT	0.0131525	-0.118157	0.423	0.292	1
PTTG1IP	0.0131698	0.0251857	0.204	0.131	1
MEA1	0.0131885	-1.07367	0.16	0.199	1
TTF1	0.0132093	0.209508	0.278	0.197	1
ERMP1	0.0132654	0.217469	0.108	0.06	1
CHMP2B	0.01338	-0.0545849	0.324	0.227	1
ELOF1	0.0134537	-0.864598	0.208	0.246	1
MCM7	0.0135151	0.132944	0.159	0.098	1
AGPAT4	0.0135399	0.106309	0.141	0.085	1
ITPA	0.0135735	0.0485721	0.296	0.202	1
LGALS8	0.0135749	0.0655628	0.165	0.104	1
AC092338.3	0.0136145	0.14423	0.144	0.087	1
ZNF337	0.0136339	0.223441	0.155	0.096	1
KIAA0930	0.0136897	0.296684	0.131	0.079	1
RHBDF2	0.0137134	0.105458	0.554	0.415	1
ITGAM	0.0137818	-1.32403	0.085	0.126	1
AC080162.1	0.0137864	0.127868	0.128	0.074	1
HIF1AN	0.0138382	0.303041	0.132	0.079	1
PRPF4	0.0138802	-0.0239121	0.155	0.096	1
CISD3	0.0138908	-1.37622	0.074	0.112	1
FASTKD1	0.013911	0.231423	0.155	0.098	1
FBXO22	0.0139155	0.331902	0.187	0.126	1
KMT2B	0.0139406	0.0646874	0.202	0.131	1
SETD1B	0.0139803	0.14583	0.13	0.077	1
PANK2	0.0139841	0.0763213	0.336	0.24	1
CBWD1	0.0139935	0.070057	0.218	0.145	1
MED24	0.0140523	0.201304	0.135	0.082	1
ARPC4	0.0140834	-0.541878	0.536	0.495	1
MT-CO1	0.0140903	-0.066586	1	1	1
ORAI2	0.014104	0.0484989	0.641	0.492	1
CUTC	0.0141159	-0.0505822	0.303	0.208	1
ADAMTSL4-AS1	0.0142191	0.359093	0.181	0.12	1
FBXW2	0.0142559	0.00708589	0.205	0.137	1
OSGEPL1	0.0142583	0.102445	0.123	0.071	1
KIAA0825	0.0142875	1.08696	0.13	0.082	1
EIF4EBP2	0.0143054	0.132559	0.181	0.115	1
ITPRID2	0.0143148	0.156503	0.115	0.066	1
RAD1	0.0143206	0.118173	0.13	0.077	1
C17orf49	0.0143558	-0.85336	0.337	0.355	1
VEGFB	0.0143815	-0.582787	0.439	0.437	1
MED19	0.0144019	0.250172	0.176	0.115	1
SNHG17	0.0144513	-0.0921453	0.189	0.12	1
RNF8	0.0144837	0.326853	0.131	0.079	1
SMARCB1	0.01455	-0.478385	0.562	0.522	1
NCAPD2	0.0145778	0.613834	0.105	0.06	1
TARS2	0.0145853	0.417646	0.127	0.077	1
SLC14A1	0.0145894	0.914334	0.14	0.09	1
MTMR9	0.0146108	0.0713001	0.221	0.148	1
BLCAP	0.0146509	0.02953	0.339	0.238	1
DPP7	0.0146546	-0.632625	0.343	0.363	1
NADK	0.0146734	-0.349486	0.242	0.156	1
DNAJC9	0.0147005	0.0799971	0.243	0.167	1
CXXC1	0.0147075	0.185187	0.14	0.087	1
SPATA5L1	0.0147557	0.447757	0.106	0.06	1
UBA7	0.0147978	0.219479	0.125	0.074	1
ALKBH8	0.0148972	0.406171	0.124	0.074	1
AKAP7	0.0148975	0.411019	0.194	0.131	1
AC025442.2	0.0149059	0.536068	0.111	0.066	1
PHKA2	0.0149463	0.568003	0.13	0.082	1
CLK3	0.0149628	-0.0324552	0.205	0.134	1
ZNF787	0.0149632	0.0186884	0.228	0.153	1
DNAJB12	0.0150318	0.0740041	0.227	0.153	1
NIPSNAP3A	0.0150751	0.322989	0.113	0.066	1
TUBGCP5	0.015095	0.366802	0.116	0.068	1
FOXRED1	0.0151458	0.14472	0.151	0.096	1
NUDT9	0.0151808	0.261142	0.139	0.085	1
LINC00685	0.0151859	0.497971	0.119	0.071	1
NFAM1	0.0152667	0.201227	0.174	0.112	1
SLC38A10	0.015297	0.0694305	0.247	0.167	1
PSMD3	0.0153024	0.0652466	0.233	0.156	1
TUBB	0.0153049	-0.673027	0.305	0.331	1
FIS1	0.0153491	-0.546943	0.511	0.475	1
ITPK1	0.0154704	0.241862	0.181	0.117	1
RXYLT1	0.0155177	0.177658	0.148	0.093	1
PDCD2	0.01552	0.0719277	0.361	0.257	1
ZNF600	0.0155411	0.130117	0.171	0.109	1
MRPS12	0.0155896	-0.775362	0.225	0.26	1
NSMCE4A	0.0155986	-0.0323608	0.265	0.18	1
MSL1	0.0156787	0.226978	0.168	0.109	1
DPYD-AS1	0.0157025	0.389016	0.129	0.079	1
GNL3	0.0157087	-0.0285227	0.337	0.238	1
C2orf42	0.0157809	0.182914	0.121	0.071	1
KYAT3	0.0158031	0.285295	0.236	0.167	1
SREBF2-AS1	0.0160412	-0.0683165	0.119	0.068	1
NOL7	0.0160996	-0.467517	0.553	0.516	1
SAR1B	0.016121	-0.0386984	0.246	0.164	1
FAM219B	0.0161563	0.234522	0.111	0.063	1
HSH2D	0.0162462	0.00502965	0.409	0.295	1
OXA1L	0.0162742	0.0163177	0.32	0.227	1
ZC3H8	0.0162863	-0.00932919	0.284	0.197	1
PTCD3	0.0162961	0.105147	0.269	0.189	1
ZNF7	0.0163759	0.250517	0.157	0.098	1
ECPAS	0.0163859	0.139024	0.259	0.18	1
AC011933.4	0.0164691	-0.0104982	0.402	0.292	1
SF3A2	0.0164695	-0.0219293	0.264	0.18	1
YY1	0.0164955	0.0442012	0.554	0.407	1
MOB2	0.0165342	-0.00705906	0.222	0.148	1
SEPHS1	0.0165565	0.231796	0.144	0.09	1
THOC5	0.0165619	0.303792	0.141	0.087	1
POLH	0.0165858	0.306251	0.181	0.12	1
RBM47	0.016611	-0.403291	0.112	0.161	1
UBLCP1	0.0166176	0.0391153	0.25	0.169	1
SFMBT2	0.0166407	0.57101	0.148	0.096	1
ISCA2	0.0166416	-0.998637	0.166	0.205	1
ITM2C	0.0166711	-0.653232	0.262	0.303	1
OXSM	0.0167622	0.405195	0.125	0.077	1
CD82	0.0168108	-0.499776	0.438	0.437	1
DHRS4-AS1	0.0168606	-1.21813	0.114	0.156	1
PGGHG	0.0168656	0.253254	0.105	0.06	1
EAPP	0.0168666	0.140694	0.622	0.481	1
PGLS	0.0169404	-0.693574	0.413	0.407	1
NAP1L4	0.0169571	0.0686062	0.568	0.413	1
ICAM3	0.0170336	-0.450722	0.635	0.563	1
RANBP1	0.01708	-0.666479	0.373	0.377	1
MRM3	0.017106	0.511936	0.124	0.077	1
RAB9A	0.0171461	0.407984	0.214	0.15	1
FBXO10	0.0171824	0.204063	0.209	0.145	1
TRIM13	0.0171948	0.0715627	0.305	0.213	1
BTN3A2	0.0172102	-0.711388	0.342	0.355	1
DHRS12	0.0172658	0.248547	0.133	0.082	1
NCSTN	0.0172774	0.109813	0.15	0.093	1
RNF31	0.017356	0.31676	0.105	0.06	1
HGS	0.0173826	0.174999	0.144	0.09	1
CDC42	0.0173933	0.0944958	0.917	0.803	1
ZSWIM8	0.0173945	0.323053	0.16	0.104	1
ZNF559	0.0174284	0.352317	0.152	0.098	1
DNAJC24	0.0174401	0.289846	0.159	0.101	1
ZSCAN26	0.0175502	0.10749	0.113	0.066	1
LINC02785	0.0175987	0.498654	0.115	0.068	1
NRAS	0.0176064	-0.0753432	0.165	0.104	1
L3MBTL1	0.017614	0.0937047	0.105	0.06	1
ZNF846	0.0176434	0.321142	0.183	0.123	1
EBAG9	0.0176802	0.0368509	0.302	0.208	1
ZNF451-AS1	0.017757	0.0896297	0.14	0.087	1
CEBPZOS	0.0177732	-0.151354	0.333	0.227	1
GTPBP2	0.017817	0.155387	0.115	0.068	1
ORMDL1	0.0178354	-0.40345	0.545	0.505	1
TRAPPC3	0.0178542	0.0465796	0.233	0.158	1
RNF213-AS1	0.0178589	0.289055	0.105	0.06	1
ZNF24	0.0179408	0.0555103	0.417	0.292	1
ZNF75A	0.0179577	0.0877573	0.287	0.199	1
MGMT	0.0179786	0.251416	0.437	0.336	1
POU2AF1	0.0179857	0.036129	0.515	0.385	1
ZNF804A	0.0180001	-0.136684	0.091	0.137	1
KATNA1	0.0180132	0.0354023	0.211	0.142	1
AC083837.1	0.0180761	0.848331	0.165	0.112	1
QRSL1	0.0182557	0.106911	0.574	0.429	1
MARCH2	0.0184221	0.327565	0.163	0.107	1
TMEM80	0.0185146	0.0975838	0.151	0.096	1
UBL7-AS1	0.0185351	0.235899	0.115	0.068	1
SDF4	0.0185599	-0.095244	0.243	0.164	1
CTNNBIP1	0.0187134	0.347027	0.104	0.06	1
ARL3	0.0188563	-0.930285	0.096	0.137	1
MRPS21	0.0189868	-0.539687	0.516	0.473	1
DTD2	0.0190304	0.262805	0.109	0.063	1
HLCS	0.0190568	0.684387	0.171	0.117	1
PIGT	0.0190841	-0.0699574	0.172	0.112	1
DEPDC5	0.0191031	0.248521	0.286	0.21	1
TMEM167A	0.019116	0.0445617	0.299	0.21	1
SMARCC2	0.0191441	-0.116967	0.246	0.167	1
STUB1	0.0191586	-0.626642	0.383	0.38	1
CDC26	0.0192035	-0.703348	0.268	0.295	1
AC009690.2	0.0192245	0.386353	0.114	0.068	1
RNF220	0.0192307	0.181063	0.127	0.077	1
KANSL1-AS1	0.0192551	-0.10583	0.298	0.208	1
ZNF66	0.0192912	0.0169761	0.195	0.128	1
AC083798.2	0.0194271	0.0812258	0.166	0.107	1
PARP15	0.0194328	0.13249	0.73	0.604	1
DGCR6L	0.0194612	0.395395	0.114	0.068	1
ERVK3-1	0.0195115	-0.0328256	0.311	0.216	1
LIPE	0.0195388	0.141694	0.124	0.074	1
ZNF106	0.0199029	0.154172	0.414	0.303	1
MTRF1L	0.0199081	0.187541	0.152	0.098	1
KLF8	0.0199163	0.379238	0.114	0.068	1
UHMK1	0.0199342	0.174826	0.375	0.279	1
SIKE1	0.0199627	0.00544154	0.188	0.123	1
TMEM243	0.0200021	0.132072	0.803	0.656	1
RIT1	0.020181	0.105183	0.15	0.096	1
PABPN1	0.0202075	0.0718672	0.456	0.333	1
TRANK1	0.0202218	-0.013783	0.371	0.265	1
PNKP	0.0202511	-0.173944	0.309	0.213	1
SLC25A11	0.0203039	-0.990719	0.157	0.197	1
LRRC59	0.0203342	0.105633	0.166	0.107	1
RTCB	0.0203455	0.183611	0.42	0.322	1
TSR3	0.0204355	-0.987311	0.226	0.257	1
RNF24	0.0204781	1.00216	0.121	0.077	1
PFDN2	0.0204813	-0.566953	0.417	0.418	1
SLC25A53	0.0205051	0.0341727	0.263	0.186	1
ESF1	0.020554	-0.0141623	0.291	0.21	1
AC017104.1	0.0206505	-1.08708	0.099	0.137	1
RAB27A	0.0206552	0.145499	0.191	0.128	1
GCHFR	0.0206556	-1.04714	0.073	0.109	1
AASDHPPT	0.0207532	0.205597	0.195	0.134	1
ZNF429	0.0207898	-0.0913361	0.187	0.123	1
SIGLEC10	0.0207924	0.207427	0.157	0.101	1
FLII	0.0208344	-0.119937	0.152	0.096	1
RPF1	0.0208708	0.173347	0.339	0.243	1
AC009313.1	0.0211117	0.155097	0.221	0.153	1
SPG21	0.0211395	-0.0101666	0.234	0.158	1
CCDC22	0.0211486	0.178306	0.143	0.09	1
FBRS	0.0211638	-0.085199	0.258	0.18	1
PMPCA	0.0212027	0.0360324	0.183	0.12	1
KMT5A	0.0212423	0.164344	0.115	0.068	1
ZDHHC14	0.0212908	0.386466	0.246	0.18	1
ING2	0.0213217	0.159055	0.14	0.087	1
MOB3A	0.0213756	0.101654	0.581	0.445	1
EML2	0.0213901	0.42168	0.118	0.071	1
CARD8-AS1	0.0214202	0.0835654	0.184	0.123	1
PI4KB	0.0214277	-0.0214256	0.231	0.158	1
UPF3A	0.021428	0.0492249	0.45	0.325	1
DDX18	0.0216226	0.0649015	0.583	0.429	1
NAP1L1	0.0216611	0.0915665	0.848	0.678	1
MAPK3	0.021729	0.0738648	0.112	0.066	1
HSPB1	0.0217608	-0.836107	0.133	0.175	1
DUSP11	0.0218175	-0.101124	0.245	0.169	1
MRPS9	0.021825	0.231198	0.23	0.164	1
SH3BGRL	0.0218648	0.169452	0.86	0.71	1
RELA	0.0218878	-0.142979	0.17	0.109	1
LCMT1	0.0219203	0.062812	0.187	0.123	1
CDC42EP3	0.0219356	-0.744064	0.193	0.232	1
COX5A	0.0220097	-0.56052	0.433	0.413	1
ZNF569	0.0220099	0.376703	0.143	0.093	1
THAP1	0.0220372	0.185315	0.129	0.079	1
SDHAF1	0.0220976	-0.968726	0.144	0.183	1
MGST3	0.0221001	-0.604122	0.293	0.325	1
UNC50	0.0221047	-0.921408	0.146	0.186	1
MXD4	0.0221114	-0.0272459	0.323	0.227	1
POLR3H	0.0221972	0.101579	0.104	0.06	1
LINC00665	0.0222347	0.13065	0.142	0.09	1
CTDSP1	0.022241	-0.0692719	0.335	0.232	1
C6orf226	0.0222737	-0.021466	0.121	0.074	1
PDIA6	0.0223903	0.041255	0.479	0.344	1
SNAP47	0.022423	0.105592	0.121	0.074	1
DNASE2	0.0224281	0.142819	0.146	0.093	1
SEC11C	0.022481	-0.787199	0.296	0.317	1
ZNF484	0.022481	-0.00426659	0.159	0.101	1
FAM104A	0.0225043	0.065906	0.191	0.126	1
NUCKS1	0.0225208	0.0598144	0.741	0.563	1
TRMT10B	0.0225235	-0.0143974	0.224	0.156	1
BEND5	0.0225659	0.0484094	0.232	0.158	1
DELE1	0.0226034	0.0762315	0.167	0.109	1
EML3	0.0226221	0.0663481	0.101	0.057	1
PARP1	0.022699	0.116591	0.711	0.541	1
THAP11	0.0227116	0.00871159	0.193	0.128	1
IL17RA	0.0227375	-0.0451075	0.2	0.137	1
PDE6D	0.0227792	0.161348	0.193	0.131	1
MRPL45	0.0227832	0.142496	0.135	0.085	1
HPRT1	0.0227906	0.00883554	0.203	0.137	1
MGAT1	0.0228324	-0.0967567	0.279	0.194	1
SLC25A45	0.0229144	-0.0453311	0.25	0.169	1
GAR1	0.022967	0.0351787	0.14	0.087	1
MUS81	0.0230476	-0.0283728	0.106	0.063	1
FASTK	0.0231466	0.0313917	0.166	0.107	1
ANAPC4	0.0231586	0.034538	0.205	0.137	1
TMBIM1	0.0233149	-0.0117572	0.157	0.101	1
C7orf26	0.0233166	0.0313368	0.122	0.074	1
TRPV2	0.0233175	0.339476	0.143	0.093	1
POGK	0.0233231	-0.0088275	0.132	0.082	1
ZNF302	0.0233991	0.163796	0.296	0.216	1
C12orf29	0.0236352	0.0598677	0.124	0.074	1
ZNF322	0.0237044	0.117665	0.118	0.071	1
DTX3L	0.0237865	0.135227	0.2	0.137	1
THG1L	0.0238216	-1.02171	0.071	0.107	1
WDR1	0.0238712	0.0125436	0.305	0.213	1
AL035530.2	0.0238997	0.255498	0.148	0.096	1
NME7	0.0240369	0.444843	0.162	0.109	1
NCAPD3	0.02414	0.663505	0.104	0.063	1
CCL4	0.0241517	0.761749	0.11	0.066	1
LRCH4	0.024247	-0.0254114	0.197	0.131	1
IVD	0.0242838	-0.0833273	0.191	0.128	1
GK	0.0244878	0.375788	0.12	0.074	1
ATIC	0.0244903	-0.0829547	0.27	0.189	1
TADA2A	0.0245312	-0.0357367	0.158	0.101	1
GABPA	0.0246076	0.119143	0.19	0.128	1
LINC01504	0.0246432	0.12159	0.14	0.09	1
PDAP1	0.024652	-0.038935	0.389	0.273	1
UBE2V1	0.0246705	-0.000445433	0.536	0.399	1
AC026341.1	0.0247224	0.671137	0.121	0.077	1
CAMSAP1	0.024786	0.287635	0.115	0.071	1
COX10-AS1	0.024803	0.165069	0.134	0.085	1
SAMSN1	0.0248118	-0.545993	0.172	0.221	1
ATP5PB	0.0248275	-0.629318	0.46	0.432	1
ALG14	0.0249301	0.610495	0.101	0.06	1
HIST1H1B	0.0250641	0.0440342	0.157	0.101	1
MFAP1	0.0250994	0.0145537	0.202	0.137	1
BORCS6	0.0251094	-1.04828	0.106	0.145	1
AL157938.2	0.0251673	0.0670337	0.24	0.167	1
FAM114A2	0.0252022	0.338778	0.112	0.068	1
TSGA10	0.0252635	0.118811	0.183	0.123	1
NKRF	0.0253187	0.144587	0.116	0.071	1
PLEKHO1	0.0253387	-0.493582	0.536	0.495	1
HSD17B11	0.0253864	-0.0524705	0.427	0.303	1
TGDS	0.0254524	0.516489	0.121	0.077	1
AC016727.1	0.0255187	0.443304	0.104	0.063	1
TMEM106A	0.0255489	0.118097	0.155	0.101	1
AC073840.1	0.0256358	0.158196	0.196	0.134	1
MAP7D3	0.0257272	0.168752	0.165	0.109	1
DHRS1	0.0257868	0.135194	0.112	0.068	1
AP003086.1	0.0259875	0.129767	0.269	0.194	1
YBX1	0.0261193	-0.148642	0.97	0.921	1
CCL28	0.0261517	0.101028	0.19	0.126	1
TM7SF3	0.0262737	0.0806725	0.26	0.186	1
NMI	0.0262741	-0.784862	0.228	0.265	1
LINS1	0.0262773	0.290211	0.129	0.082	1
DDX59	0.026369	0.00838104	0.149	0.096	1
MRPL21	0.026403	-0.923216	0.217	0.249	1
L3MBTL2	0.0264954	0.355792	0.105	0.063	1
DNAAF2	0.0266225	-0.0325081	0.187	0.126	1
CDKL3	0.0266658	0.617544	0.113	0.071	1
NDUFA6	0.0268023	-0.808513	0.296	0.311	1
KMT2E-AS1	0.0270468	-0.187637	0.227	0.153	1
AP3M2	0.0270888	0.199644	0.125	0.079	1
HSPA14.1	0.0271562	0.313691	0.142	0.093	1
H2AFX	0.0271951	0.160892	0.105	0.063	1
MTG1	0.0272499	0.0464191	0.492	0.361	1
FAM217B	0.0272701	0.36941	0.114	0.071	1
POLR2F	0.0273475	-0.729617	0.261	0.29	1
SQSTM1	0.0273721	0.0965938	0.626	0.486	1
DNAJC5	0.0274202	0.0667878	0.202	0.139	1
RFXANK	0.0274304	-0.870501	0.143	0.183	1
NDUFA9	0.0274514	0.0462442	0.281	0.202	1
FZR1	0.0274867	0.129599	0.129	0.082	1
HSDL2	0.0275146	0.376496	0.196	0.139	1
HHEX	0.0275413	0.010978	0.48	0.352	1
METAP1D	0.027595	0.216331	0.129	0.082	1
GPX7	0.027612	-0.0131686	0.124	0.077	1
LINC01725	0.0276683	0.607144	0.127	0.082	1
RTRAF	0.0276872	-0.37244	0.58	0.522	1
SF3B6	0.0277941	-0.598917	0.514	0.464	1
PIGH	0.0279753	0.00149248	0.198	0.134	1
C9orf85	0.0279805	0.451124	0.211	0.153	1
DHDDS	0.0280613	0.00026468	0.162	0.107	1
RFXAP	0.0281097	0.317295	0.102	0.06	1
TOPORS	0.0281497	0.0510911	0.233	0.164	1
PWWP3A	0.0281673	0.017795	0.153	0.098	1
LRP2BP	0.0282012	0.0900873	0.147	0.096	1
TCP1	0.028304	-0.0649673	0.368	0.254	1
RFK	0.0284137	0.216127	0.115	0.071	1
BRD8	0.0284742	-0.0105775	0.139	0.087	1
MIEN1	0.0284946	-0.915793	0.265	0.287	1
BCL9L	0.0285547	0.259082	0.115	0.071	1
ERLIN2	0.0285967	0.338872	0.106	0.066	1
FNBP1L	0.0287192	0.536524	0.106	0.066	1
ABRAXAS1	0.0287472	0.0846974	0.242	0.172	1
RAP2C-AS1	0.0287813	0.428296	0.184	0.131	1
ANK3	0.0287935	0.103652	0.246	0.325	1
EPRS	0.0289534	0.0252754	0.349	0.257	1
C5orf24	0.0289539	0.0749113	0.226	0.158	1
HLTF	0.0290128	0.142684	0.15	0.098	1
TMEM242	0.0290782	0.0402647	0.261	0.186	1
KIF13A	0.0291283	-0.566751	0.101	0.142	1
ZNF680	0.0291341	0.160132	0.211	0.145	1
HDDC2	0.0291416	-0.755047	0.231	0.262	1
UBTF	0.0291464	-0.0328917	0.421	0.306	1
MRPS22	0.0291491	0.20937	0.142	0.093	1
IDH3B	0.0292183	-0.0990604	0.245	0.169	1
PIM2	0.0292652	0.137269	0.206	0.145	1
IMP4	0.0294083	-0.0242168	0.26	0.18	1
SH3PXD2A	0.0295933	0.0349045	0.105	0.063	1
ALKBH4	0.0296556	-0.020197	0.159	0.104	1
CBWD5	0.0297344	0.110067	0.245	0.172	1
C8orf37-AS1	0.029737	1.08428	0.11	0.071	1
CGGBP1	0.0297916	-0.526111	0.493	0.464	1
TPD52L2	0.0298025	-0.0214763	0.166	0.109	1
CPPED1	0.0298065	-0.69482	0.103	0.142	1
AC004797.1	0.0298289	-0.623052	0.353	0.358	1
CHMP4A	0.0299101	-0.422995	0.53	0.492	1
TARS	0.02997	0.128961	0.143	0.093	1
LTV1	0.0300003	0.00711015	0.2	0.137	1
NAA38	0.0301144	-0.60583	0.375	0.38	1
HLA-E	0.0301894	0.115748	0.99	0.934	1
HMGN3	0.0302442	-0.507625	0.484	0.456	1
LIAS	0.0303432	0.0611048	0.131	0.082	1
HLA-DOB	0.030395	-0.0318832	0.576	0.418	1
AC093010.2	0.0304047	0.203209	0.15	0.098	1
EMD	0.0304069	-0.178508	0.188	0.126	1
PRPF6	0.0304088	0.132599	0.382	0.281	1
PEX16	0.030415	-0.0652033	0.264	0.186	1
RELT	0.0304306	-0.125956	0.215	0.148	1
TOP3B	0.0304454	-0.0525929	0.11	0.066	1
BHLHE41	0.0304604	-1.08282	0.082	0.117	1
UBE2A	0.0305441	-0.104804	0.333	0.232	1
C18orf32	0.0305633	-0.600988	0.42	0.404	1
LINC01278	0.0307655	0.645447	0.187	0.137	1
AC015849.3	0.0309944	0.0688325	0.115	0.071	1
NCF1	0.0310082	-0.220064	0.861	0.792	1
UBL4A	0.0311292	0.138294	0.111	0.068	1
ARF1	0.0312014	0.104988	0.681	0.514	1
TMED1	0.0312196	-1.06061	0.071	0.104	1
TMBIM6	0.0312569	-0.247235	0.757	0.656	1
SNHG3	0.0312591	0.0486887	0.324	0.232	1
MMAB	0.0312833	0.180458	0.133	0.085	1
IGF1R	0.0312872	0.406901	0.25	0.191	1
TIMM10	0.0313822	-0.00626324	0.273	0.191	1
RBM4	0.0316075	-0.00482076	0.568	0.41	1
HIBADH	0.0316961	0.512174	0.227	0.172	1
MCM3	0.0317164	0.181412	0.15	0.098	1
RNF141	0.0317638	-0.0708375	0.297	0.21	1
SNRPD1	0.0319456	-0.450382	0.414	0.402	1
BAG6	0.0320774	-0.0207867	0.209	0.145	1
KLF16	0.0321207	0.135901	0.109	0.066	1
MYH11	0.0321494	0.226641	0.159	0.107	1
SPI1	0.0322138	-0.65911	0.356	0.358	1
ATPAF1	0.0323594	0.366067	0.113	0.071	1
MPLKIP	0.0324071	-0.689432	0.289	0.311	1
PPID	0.0324733	-0.0731368	0.202	0.137	1
MCTS1	0.0324941	-0.668645	0.316	0.325	1
ABHD16A	0.0325379	-0.0403506	0.166	0.109	1
TEX9	0.0325904	-0.568266	0.087	0.126	1
AGPAT2	0.0326509	-1.13448	0.091	0.126	1
DNMT3A	0.0327162	0.474475	0.132	0.087	1
YDJC	0.0327605	-0.113828	0.212	0.145	1
POLDIP2	0.0327975	-0.0833946	0.165	0.109	1
SGSM3	0.0328056	-0.216467	0.265	0.189	1
PLEK	0.0328381	-0.479456	0.403	0.418	1
CASP7	0.0329818	0.119051	0.12	0.077	1
MAP3K12	0.0330838	-1.14976	0.108	0.142	1
E2F3	0.0330851	0.188694	0.103	0.063	1
NME3	0.0332368	-0.728213	0.309	0.322	1
MEAF6	0.0332769	-0.575793	0.403	0.385	1
MAP2K2	0.0333522	-0.536294	0.483	0.451	1
TIMM8B	0.0335144	-0.971182	0.189	0.219	1
HAGH	0.0335546	-0.616165	0.219	0.251	1
AP000331.1	0.0336511	-0.0212864	0.139	0.09	1
ITGAL	0.0336601	0.0904012	0.247	0.178	1
MCOLN2	0.0337658	0.246535	0.187	0.134	1
PLSCR1	0.0338403	-0.916322	0.135	0.172	1
TAF1A	0.0338961	0.194808	0.1	0.06	1
LAMP2	0.0339165	0.139909	0.191	0.134	1
AP2A1	0.0339274	0.212213	0.191	0.134	1
PAGR1	0.0339532	-0.906742	0.222	0.246	1
PSME3	0.0340021	-0.0292393	0.13	0.082	1
AL161725.1	0.0342072	-0.00484685	0.175	0.117	1
SNRNP48	0.0342915	-0.169896	0.152	0.098	1
ADAT2	0.0343265	-0.0825745	0.122	0.077	1
RNF14	0.0343669	0.388859	0.112	0.071	1
GDI2	0.0346708	0.123322	0.761	0.628	1
BAG1	0.0348129	-0.0779725	0.32	0.227	1
ATG2A	0.0348957	-0.0538445	0.101	0.06	1
TAF9	0.0350749	-0.856352	0.217	0.246	1
RAB29	0.0351069	0.0909501	0.269	0.199	1
ACAT1	0.0351565	0.250574	0.268	0.199	1
ITFG2	0.035167	0.0293973	0.387	0.29	1
PRELID3B	0.0353062	0.0228374	0.178	0.12	1
UBE2B	0.0353135	0.0504543	0.608	0.462	1
CEP162	0.0353151	0.408994	0.144	0.098	1
DNAJA1	0.0354789	0.0833406	0.686	0.544	1
PGP	0.035515	-0.851323	0.209	0.238	1
SASH3	0.0355401	0.069846	0.37	0.273	1
RAB14	0.0356414	-0.109162	0.42	0.303	1
ATP11A	0.0357192	0.124875	0.208	0.148	1
SLC35E2B	0.0357455	0.00843041	0.191	0.131	1
HEXIM1	0.0358712	0.345883	0.122	0.079	1
CSNK2A2	0.0359257	-0.0328688	0.27	0.194	1
NUDCD1	0.0361226	0.475453	0.158	0.109	1
ZNF354B	0.0363221	0.118016	0.108	0.066	1
LINC00909	0.0364031	0.100945	0.157	0.107	1
BATF	0.0364967	-0.972919	0.068	0.101	1
SMG9	0.0366616	0.137667	0.13	0.085	1
GLIPR2	0.0367241	0.156951	0.15	0.101	1
AC005695.2	0.0368893	0.0719772	0.103	0.063	1
ZNF830	0.0369059	-0.0600176	0.231	0.161	1
NPRL3	0.0370252	0.0650541	0.23	0.164	1
RANGAP1	0.0370824	0.111671	0.141	0.093	1
EIF2D	0.037105	-0.0936003	0.198	0.134	1
BCAT2	0.0373687	0.0377439	0.106	0.066	1
TMOD2	0.0377598	0.2082	0.122	0.079	1
STYXL1	0.0377849	0.389222	0.119	0.077	1
SBF2-AS1	0.0378534	0.465781	0.118	0.077	1
LZIC	0.0381176	-0.0603285	0.217	0.15	1
LSM8	0.0383038	-0.444178	0.517	0.484	1
MAP2K3	0.038334	-0.0113914	0.28	0.197	1
PPP2CB	0.038348	0.303916	0.147	0.101	1
CRTC2	0.0383644	-0.144384	0.131	0.085	1
UBE2V2	0.0385649	0.0211412	0.346	0.251	1
AGBL5	0.0388104	-0.157625	0.12	0.077	1
SLC2A11	0.0390139	0.0302729	0.161	0.109	1
SYF2	0.0390635	-0.342898	0.665	0.601	1
MCMBP	0.0391312	0.0461544	0.251	0.18	1
AC009554.1	0.0392113	0.0698106	0.13	0.085	1
ZNF786	0.0392129	0.37872	0.114	0.074	1
TMEM219	0.0392376	-0.620123	0.346	0.347	1
FO393401.1	0.0392806	0.228895	0.226	0.167	1
TMEM18	0.0393498	-0.866474	0.19	0.219	1
ZNF330	0.0393735	-0.0405925	0.211	0.142	1
EIF4A2	0.0403302	-0.188529	0.888	0.82	1
PTRHD1	0.0404384	-0.726059	0.234	0.26	1
AC018816.1	0.0405299	-0.121759	0.208	0.148	1
CLTA	0.040666	-0.399367	0.512	0.481	1
KDSR	0.0407285	-0.0523457	0.134	0.087	1
THOC7	0.0408591	-0.734401	0.316	0.322	1
TEX14	0.0410721	0.215471	0.591	0.492	1
DEAF1	0.0411102	-0.00820739	0.207	0.145	1
PPP1R3E	0.0411437	0.0764285	0.157	0.107	1
MRPS6	0.0412548	-0.758622	0.267	0.292	1
LAPTM4A	0.0413768	-0.510495	0.434	0.415	1
PTRH2	0.0414754	-0.0445401	0.187	0.128	1
ARPC5L	0.0417606	-0.462389	0.395	0.399	1
IFNGR2	0.0418046	0.0120106	0.649	0.473	1
ACAA2	0.0418913	0.106016	0.175	0.12	1
TRAC	0.0421672	-1.60802	0.093	0.123	1
SH3GLB2	0.0422398	-1.14775	0.143	0.175	1
GLRX3	0.0422601	-0.0486956	0.293	0.213	1
USF2	0.042279	-0.0495713	0.443	0.32	1
GSTP1	0.0423462	-0.6476	0.475	0.434	1
MCRIP2	0.0423572	-0.914639	0.111	0.145	1
TMEM9B	0.0423795	0.0308868	0.324	0.238	1
TMCO1	0.0424731	-0.532132	0.324	0.344	1
FCRLA	0.0425312	-0.0967762	0.426	0.317	1
ATMIN	0.042723	-0.320429	0.15	0.098	1
TMEM184C	0.0427897	0.0342948	0.14	0.093	1
DYRK4	0.0428808	0.0506061	0.14	0.093	1
RPP25L	0.0429575	-1.20295	0.096	0.128	1
PCK2	0.0429895	0.0554643	0.115	0.074	1
YKT6	0.0432723	-0.0280312	0.109	0.068	1
GET3	0.0432765	-0.762309	0.186	0.219	1
ANKRA2	0.0433146	-0.0303757	0.208	0.145	1
GLTP	0.043352	-0.156724	0.25	0.18	1
MYL6B	0.0435148	-1.09101	0.101	0.134	1
EIF2S1	0.0436403	-0.193167	0.286	0.205	1
PNRC1	0.0437607	0.0177195	0.934	0.831	1
YARS2	0.0438713	-0.0108028	0.184	0.126	1
ERCC8	0.0440298	0.547156	0.141	0.098	1
ACP1	0.0440319	-0.0515574	0.448	0.322	1
CENPX	0.0441705	-0.794336	0.165	0.199	1
NBN	0.0442075	0.0448788	0.275	0.202	1
GSK3A	0.0443418	-0.154551	0.178	0.12	1
DHX32	0.0443419	0.290349	0.118	0.077	1
NEK6	0.0444311	-0.0913542	0.194	0.137	1
TBCB	0.0444856	-0.845293	0.292	0.303	1
ANKUB1	0.0446293	0.0450759	0.459	0.355	1
SLC35F1	0.0447191	0.12827	0.128	0.085	1
DEF8	0.0450101	0.00210162	0.195	0.137	1
MCEE	0.0450491	0.113832	0.147	0.098	1
TCIRG1	0.0451256	-0.0212701	0.183	0.126	1
AP002387.2	0.0451858	-1.19077	0.075	0.107	1
GOLIM4	0.0453838	0.399243	0.103	0.066	1
ECHDC2	0.0454871	0.281756	0.152	0.107	1
TPST2	0.0457748	-0.0874885	0.179	0.126	1
TRAPPC2B	0.0457755	-0.131514	0.19	0.131	1
ACTR1A	0.0457989	-0.047969	0.203	0.142	1
DTX1	0.0460414	0.0357587	0.153	0.104	1
MFF	0.046212	0.0124092	0.45	0.331	1
RRP8	0.0463243	-0.000110195	0.105	0.066	1
PUF60	0.0463659	-0.0609675	0.342	0.243	1
RWDD1	0.0463855	-0.577952	0.406	0.393	1
MRPS16	0.0463967	-0.706812	0.262	0.281	1
PPIL3	0.0465057	-0.923537	0.196	0.224	1
TBCC	0.0465988	-0.831582	0.213	0.24	1
MOB1B	0.0468816	0.204636	0.11	0.071	1
ACAT2	0.0469834	-0.0680519	0.162	0.112	1
SURF4	0.0473756	-0.135445	0.189	0.131	1
RPS6KB2	0.0475649	-0.0686346	0.205	0.142	1
TMUB2	0.0476129	0.170923	0.177	0.126	1
ERO1A	0.047695	-0.176234	0.216	0.153	1
HIST2H2AC	0.0477309	-0.0695588	0.297	0.216	1
PAFAH1B3	0.0477775	-1.17907	0.08	0.109	1
AC025171.2	0.0478507	-0.0615322	0.121	0.079	1
LMAN2	0.0479138	-0.683414	0.344	0.342	1
SCRN1	0.0479377	0.274667	0.198	0.145	1
ARL16	0.0480803	-0.00108096	0.187	0.131	1
PAF1	0.0481628	-0.142551	0.16	0.107	1
VARS	0.0481868	-0.118007	0.131	0.085	1
DMAC1	0.048203	-0.836637	0.265	0.279	1
CCT7	0.0482368	-0.523588	0.449	0.429	1
RASSF2	0.0482561	-0.104894	0.331	0.24	1
PSMB5	0.048307	-0.890665	0.123	0.156	1
PRDX6	0.0483881	-0.675894	0.423	0.393	1
SCAMP3	0.0484701	0.0809	0.191	0.137	1
PWWP2B	0.0484845	0.118489	0.12	0.079	1
UQCRC1	0.048666	-0.00712655	0.228	0.161	1
OGFOD3	0.0487021	0.292482	0.11	0.071	1
TAF8	0.0487746	0.025521	0.178	0.126	1
GLYATL1	0.0491106	0.0330334	0.143	0.096	1
PPP5C	0.0491385	0.185763	0.127	0.085	1
SDHB	0.049149	-0.0199205	0.368	0.268	1
SSBP3	0.0493565	0.266875	0.143	0.098	1
PEX6	0.0495867	-0.0908442	0.178	0.123	1
ZNF518B	0.049642	0.101095	0.122	0.079	1
THOC6	0.0496856	-1.07699	0.091	0.123	1
MPPE1	0.0497233	-0.0867239	0.242	0.175	1
APOOL	0.049756	0.408562	0.118	0.079	1
NUAK2	0.0498593	-0.080316	0.23	0.164	1
BTG2	0.0498712	0.0996483	0.75	0.598	1
CLK2	0.0501285	0.0564333	0.116	0.077	1
DYNLL2	0.050244	-0.102864	0.158	0.107	1
NIFK	0.050314	-0.1532	0.324	0.235	1
RDX	0.0503567	0.198904	0.165	0.117	1
DHX34	0.0504211	0.29974	0.112	0.074	1
ADSL	0.0504498	0.01532	0.194	0.137	1
PGS1	0.0505583	-0.206749	0.194	0.134	1
ARL2	0.0506329	-0.786984	0.165	0.197	1
LINC00476	0.0506341	0.139121	0.193	0.137	1
ANKRD42	0.0507264	0.13751	0.103	0.066	1
SCRN3	0.0507588	0.209596	0.119	0.079	1
THUMPD3	0.0507806	-0.027354	0.129	0.085	1
C12orf57	0.0507873	-0.39796	0.71	0.628	1
NSL1	0.0508105	0.0391497	0.393	0.306	1
DRG1	0.0512631	-0.173828	0.282	0.208	1
GNAI2	0.0513451	-0.272849	0.736	0.623	1
MRPL35	0.0513699	0.0281352	0.121	0.079	1
CHMP6	0.0519074	0.322165	0.14	0.098	1
DMWD	0.0519143	0.130813	0.104	0.066	1
TRAFD1	0.0520185	-0.11995	0.156	0.107	1
PDCD6	0.0520699	-0.371791	0.505	0.47	1
FCHO1	0.0522714	-0.0204665	0.293	0.219	1
ECI1	0.0526656	-0.683972	0.23	0.257	1
MT-ND4L	0.0528304	0.167343	0.935	0.891	1
ZMIZ2	0.0530941	-0.106299	0.189	0.134	1
POLR1E	0.0531461	-0.138298	0.118	0.077	1
CD99	0.0531806	0.250786	0.433	0.347	1
UBR5-AS1	0.0532225	-0.123916	0.284	0.208	1
PFDN1	0.0534104	-0.0205146	0.318	0.24	1
THAP9	0.0534911	0.166856	0.108	0.068	1
ELP5	0.0535758	0.0146784	0.204	0.145	1
SIGIRR	0.0535893	-0.955019	0.165	0.194	1
GYG1	0.0536153	-0.0827231	0.114	0.074	1
SEC61B	0.0538186	-0.493824	0.552	0.489	1
MUTYH	0.0542417	0.174205	0.153	0.107	1
IFIT2	0.054296	0.174401	0.142	0.098	1
SHARPIN	0.0544186	-0.00471554	0.247	0.18	1
TATDN3	0.0544708	0.133263	0.259	0.194	1
PLIN3	0.0545642	0.156628	0.204	0.148	1
ARL6IP1	0.0547052	-0.123461	0.468	0.336	1
CLN3	0.0547715	0.175403	0.122	0.082	1
MDH1	0.0548655	-0.562473	0.355	0.361	1
POR	0.0551351	0.0444616	0.127	0.085	1
SERPINI1	0.0552553	0.150058	0.12	0.079	1
SH3BP1	0.0553499	-0.885007	0.104	0.137	1
CAPN2	0.0555322	0.128477	0.219	0.161	1
FLYWCH1	0.0556762	-0.0293298	0.1	0.063	1
SLC35A1	0.0556946	0.0481959	0.185	0.131	1
COPS6	0.0557422	-0.689761	0.326	0.333	1
HSD17B7	0.0557544	0.102704	0.124	0.082	1
AIFM1	0.0557777	0.0798667	0.112	0.074	1
C2orf76	0.055864	0.032081	0.127	0.085	1
RDH11	0.0561058	-0.0206556	0.194	0.137	1
GOLGA7	0.0565007	-0.116416	0.188	0.131	1
KXD1	0.0567282	-0.137696	0.225	0.161	1
SPAG7	0.056873	-0.726901	0.265	0.284	1
AC100861.1	0.0569239	-0.0509956	0.111	0.071	1
CAPNS1	0.0569537	0.0149723	0.301	0.224	1
NOP2	0.0569633	-0.0933569	0.132	0.087	1
LENG8-AS1	0.0570337	0.0448161	0.102	0.066	1
ATP6V0A2	0.0570534	0.110803	0.193	0.139	1
ZNF264	0.0573629	-0.144858	0.175	0.123	1
PARP10	0.0575901	0.258261	0.129	0.087	1
CCDC159	0.0577525	0.237324	0.105	0.068	1
LYRM1	0.0579708	0.0774182	0.254	0.189	1
UBE2J2	0.058199	-0.0937923	0.283	0.205	1
BOD1	0.0582043	-0.314107	0.175	0.12	1
DBNL	0.058282	0.027182	0.58	0.445	1
RBM4B	0.0583434	0.108068	0.135	0.093	1
OAS2	0.0583686	-0.198993	0.166	0.115	1
NDUFC1	0.058381	-0.589313	0.333	0.344	1
ACP5	0.0587222	-0.934845	0.205	0.23	1
CPNE1	0.0587501	-0.207897	0.447	0.32	1
SCYL1	0.0590805	0.156399	0.116	0.077	1
ATP6V1B2	0.0591512	-0.142603	0.148	0.101	1
NUP85	0.0591768	0.212994	0.108	0.071	1
C12orf49	0.0592649	-0.107329	0.17	0.117	1
NHP2	0.0593055	-0.715742	0.372	0.361	1
MAP3K20	0.0593148	0.301194	0.124	0.085	1
KYAT1	0.059367	0.226431	0.111	0.074	1
WBP2	0.0595493	0.0270106	0.284	0.208	1
METTL26	0.0596719	-0.927403	0.217	0.238	1
NFKBIZ	0.059733	0.0488615	0.431	0.333	1
CD1D	0.059775	-1.06599	0.081	0.109	1
LINC02256	0.0598565	0.0201625	0.156	0.109	1
MAT2B	0.0599359	-0.0978459	0.272	0.197	1
DUSP23	0.0601497	-1.03883	0.087	0.117	1
ANXA7	0.0602857	-0.0177188	0.432	0.322	1
TMEM126A	0.0604162	-0.765451	0.169	0.202	1
STK3	0.0608421	0.934525	0.131	0.096	1
HNRNPA2B1	0.0608488	0.0397242	0.973	0.896	1
MIRLET7BHG	0.0609702	0.0751188	0.115	0.077	1
MORC3	0.0609937	0.0756526	0.563	0.437	1
RTN3	0.0611749	0.120356	0.247	0.186	1
CEBPZ	0.0611887	0.0232688	0.431	0.331	1
PSMB7	0.0612356	-0.0940128	0.466	0.339	1
LIMK1	0.0613115	0.126296	0.114	0.077	1
RPS6KA1	0.0613139	-0.186346	0.23	0.164	1
PAOX	0.0613281	-0.213942	0.207	0.145	1
TOLLIP	0.0614282	-0.163765	0.161	0.112	1
MRPS15	0.0615704	-0.754625	0.235	0.257	1
USB1	0.0615913	-1.10072	0.077	0.107	1
KLF4	0.0615935	-0.959996	0.112	0.142	1
TMEM258	0.0617497	-0.45724	0.516	0.462	1
SMIM27	0.0618294	-0.0732619	0.205	0.148	1
HDAC3	0.0619011	-0.156025	0.245	0.178	1
VPS25	0.0619382	-1.06869	0.104	0.134	1
MOCS2	0.0620669	-0.141221	0.134	0.09	1
IRF7	0.0620964	-0.857622	0.208	0.23	1
STN1	0.0622889	-0.026619	0.133	0.09	1
AP1G2	0.0623229	0.0558167	0.162	0.115	1
C21orf91	0.0626931	-0.134248	0.149	0.104	1
DNASE1L1	0.0628522	0.358831	0.1	0.066	1
TRAPPC13	0.0630883	0.253859	0.134	0.093	1
PIGC	0.0631063	0.0204728	0.16	0.112	1
C18orf21	0.063257	0.286396	0.104	0.068	1
INTS6-AS1	0.063312	-0.117465	0.133	0.09	1
TMEM43	0.0633712	-0.017497	0.142	0.098	1
GIHCG	0.0633725	-0.0145755	0.119	0.079	1
AL021707.1	0.063536	0.0398328	0.122	0.082	1
MHENCR	0.0635716	-0.259898	0.259	0.186	1
ATRAID	0.0636714	-0.638962	0.358	0.352	1
RAB31	0.0637409	0.290164	0.179	0.134	1
GHITM	0.063767	-0.397889	0.492	0.464	1
LSP1	0.0641174	-0.318214	0.63	0.56	1
BORCS7	0.0644065	-0.0512445	0.256	0.189	1
ALKBH3	0.06442	0.156685	0.114	0.077	1
GALNTL6	0.0645893	0.708266	0.073	0.107	1
HMGCR	0.0647778	0.064362	0.112	0.074	1
ARMH1	0.064789	-0.413005	0.156	0.109	1
PRR7	0.0648711	-0.0376756	0.161	0.112	1
F8A1	0.0652411	-0.0888053	0.123	0.082	1
BFAR	0.0652469	-0.0105971	0.298	0.219	1
ITFG2-AS1	0.0654241	-0.0505138	0.1	0.063	1
MRPL17	0.065468	-0.907826	0.091	0.12	1
SURF1	0.0658484	-0.835036	0.258	0.268	1
DAPK3	0.0658683	0.0868633	0.108	0.071	1
TXNL4A	0.0659517	-0.0388922	0.483	0.363	1
METTL8	0.0660315	-0.786231	0.346	0.352	1
ZNF507	0.066131	-0.0955375	0.16	0.109	1
ZNF260	0.0661713	0.26602	0.116	0.079	1
GSDMB	0.0662059	-0.13702	0.12	0.079	1
RCAN3	0.0663168	0.065549	0.247	0.183	1
TMED2	0.0663264	-0.219661	0.335	0.24	1
PPM1G	0.066605	-0.0101168	0.415	0.314	1
ZSCAN16-AS1	0.0669131	-0.872314	0.183	0.21	1
HMGB1	0.0670025	-0.180937	0.965	0.88	1
AMDHD2	0.0674775	0.0393931	0.132	0.09	1
AFDN	0.0676506	0.204149	0.153	0.109	1
MTRES1	0.0677776	0.304166	0.112	0.077	1
PLEC	0.0679516	-0.125424	0.18	0.128	1
UBE2E3	0.0679653	0.0346163	0.319	0.246	1
MRPL4	0.0680245	-0.0518951	0.221	0.158	1
BCKDHA	0.0680466	0.0417285	0.143	0.101	1
NUP37	0.0680716	-0.04493	0.157	0.109	1
COPG1	0.0686255	-0.139998	0.142	0.098	1
R3HDM4	0.0688478	-0.168393	0.366	0.265	1
SLC25A38	0.0690994	-0.0358872	0.24	0.178	1
HIST4H4	0.0697041	0.0882531	0.104	0.068	1
IAH1	0.0698908	-0.123188	0.321	0.238	1
OOEP	0.0700383	-0.86535	0.178	0.205	1
FNTB	0.0700419	0.557159	0.104	0.071	1
APOBEC3G	0.0701026	-0.606693	0.339	0.344	1
BRI3BP	0.0703342	0.0594614	0.15	0.107	1
TSC22D4	0.0703423	-0.033815	0.279	0.208	1
RABEPK	0.0703866	0.273805	0.109	0.074	1
LINC00467	0.0705552	0.0720388	0.11	0.074	1
PYURF	0.0710091	-0.665444	0.308	0.317	1
FIBP	0.0712179	-0.798658	0.256	0.273	1
MAP4K3-DT	0.0712842	0.225937	0.147	0.104	1
OSTM1	0.0713911	-0.0150443	0.194	0.142	1
HIST1H2BC	0.0714532	-0.647425	0.13	0.164	1
MFSD12	0.0714624	0.0164936	0.144	0.101	1
CLMN	0.0715087	0.0324529	0.242	0.183	1
PLEKHJ1	0.0716682	-0.578504	0.316	0.322	1
GTPBP8	0.0717701	-0.035645	0.108	0.071	1
ABHD17A	0.0719959	-0.488539	0.382	0.372	1
AC026202.2	0.0722205	-0.0678107	0.149	0.104	1
TIMM9	0.0722394	-0.0649711	0.279	0.208	1
TRABD	0.0722805	-0.0880423	0.2	0.145	1
COIL	0.0725566	-0.186254	0.216	0.156	1
VPS29	0.0725721	-0.654628	0.415	0.391	1
CYHR1	0.0729337	-0.890066	0.179	0.205	1
NNT-AS1	0.0729422	0.0865622	0.111	0.074	1
PRICKLE1	0.073478	-0.109558	0.13	0.087	1
C5orf15	0.0736072	-0.141156	0.207	0.15	1
RNF126	0.07378	-0.0551446	0.366	0.268	1
RAB4B	0.073866	0.0132565	0.356	0.276	1
RP9	0.0739355	-0.186066	0.338	0.249	1
AC068587.4	0.0739782	0.546039	0.101	0.068	1
RNASET2	0.0741858	-0.239748	0.837	0.719	1
TRIM52-AS1	0.0742402	-0.158482	0.158	0.109	1
JPT2	0.0747568	0.0971193	0.125	0.085	1
AC079793.1	0.0748051	0.0712802	0.788	0.664	1
CENPB	0.0748202	-0.351653	0.113	0.074	1
ATG16L2	0.0750063	-0.0562937	0.417	0.314	1
AL645568.1	0.0750624	0.514559	0.148	0.109	1
BTN3A3	0.0750784	0.079807	0.134	0.093	1
APOLD1	0.0750848	0.42689	0.149	0.109	1
RMND1	0.075287	0.213205	0.142	0.101	1
ARMT1	0.0755059	-0.986498	0.093	0.12	1
AC008969.1	0.0755966	-0.0431348	0.138	0.096	1
SNHG12	0.075599	-0.152043	0.288	0.21	1
KCTD5	0.0757475	-0.419602	0.103	0.068	1
ZNF362	0.0760503	-0.0174735	0.113	0.077	1
GM2A	0.0762964	-0.179597	0.196	0.142	1
PUS7L	0.0763458	-0.122692	0.206	0.148	1
RBM18	0.0774052	-0.0684039	0.123	0.085	1
SGPP1	0.0782591	0.24147	0.344	0.29	1
SLC9A3R1	0.0783033	0.0459501	0.14	0.098	1
CCT6A	0.0784459	-0.194869	0.423	0.311	1
LAMTOR3	0.0784624	-0.0863718	0.129	0.087	1
CWC15	0.0788564	-0.5146	0.366	0.366	1
LNPK	0.0789305	-0.0415439	0.161	0.117	1
GMIP	0.0790117	-0.134073	0.2	0.145	1
TNFRSF14	0.0790433	-0.559486	0.437	0.41	1
AP3S2	0.0791052	0.16623	0.185	0.139	1
COQ5	0.0791897	-0.0375571	0.103	0.068	1
EIF4E2	0.0798119	-0.0577708	0.298	0.227	1
FUNDC1	0.0798292	-0.0761183	0.106	0.071	1
ARHGEF2	0.0799378	-0.0721984	0.365	0.276	1
SBNO2	0.0801268	0.0883098	0.178	0.128	1
PDHA1	0.080235	-0.197651	0.244	0.18	1
SLC6A6	0.0803294	-0.200658	0.172	0.123	1
ZNF622	0.0809239	-0.0281256	0.2	0.148	1
FXN	0.0809443	0.197684	0.141	0.101	1
EXOSC5	0.0814437	-1.07819	0.12	0.145	1
SSPN	0.0815337	0.165628	0.143	0.189	1
THAP7	0.0818256	-0.808488	0.132	0.161	1
MED16	0.0820313	-0.225434	0.143	0.098	1
MRPL39	0.0823699	-0.0109232	0.178	0.128	1
TESPA1	0.082451	0.166119	0.104	0.071	1
ARF6	0.0824881	-0.0501348	0.564	0.423	1
THAP9-AS1	0.0825453	-0.164153	0.128	0.087	1
CBX5	0.0825648	-0.255685	0.319	0.238	1
COX16	0.0826721	-0.581624	0.383	0.374	1
MED31	0.082706	0.0383992	0.166	0.12	1
MRPS30	0.082846	-0.168232	0.19	0.137	1
PBXIP1	0.0828974	-0.0430957	0.337	0.251	1
STK11	0.0829231	-0.0184079	0.159	0.115	1
TWISTNB	0.0835396	-0.162599	0.232	0.169	1
SEC13	0.0836236	-0.220597	0.264	0.197	1
SAT2	0.0839517	-0.781322	0.269	0.279	1
ZNF277	0.0840354	0.121367	0.3	0.235	1
CENPM	0.0840616	-0.0449513	0.121	0.082	1
MRPS23	0.084497	-0.763377	0.185	0.208	1
LSM4	0.0846853	-0.65392	0.303	0.306	1
UBE2Q1	0.0851145	-0.121964	0.156	0.112	1
AL592429.2	0.0851394	0.621299	0.244	0.205	1
ZC3H12A	0.0852562	-0.0261434	0.115	0.079	1
HSBP1	0.0852885	-0.890447	0.235	0.246	1
ZC3HC1	0.0853076	0.0373743	0.118	0.082	1
VGLL4	0.0853386	0.070298	0.242	0.186	1
PLAC8	0.0858369	-0.192995	0.847	0.776	1
CPSF2	0.086109	-0.109662	0.172	0.126	1
CNFN	0.086393	-0.857943	0.149	0.178	1
STK25	0.0865953	-0.0178563	0.183	0.134	1
DGKZ	0.0871577	-0.159047	0.148	0.104	1
C1orf112	0.0874659	-0.00815654	0.17	0.123	1
FKBP15	0.087544	0.135127	0.161	0.117	1
DISC1	0.0876651	0.423208	0.149	0.112	1
VBP1	0.0880744	-0.153282	0.249	0.18	1
PSMD2	0.0883734	-0.105602	0.262	0.194	1
ECSIT	0.0887672	-0.170226	0.15	0.107	1
LMNB1	0.0889235	0.235725	0.127	0.09	1
CIC	0.0890466	-0.0973119	0.187	0.137	1
AL356599.1	0.0893246	0.204349	0.106	0.074	1
PHKG2	0.0893534	0.0136402	0.115	0.079	1
APMAP	0.0894351	0.0306644	0.121	0.085	1
GNPDA2	0.0897412	-0.0929419	0.159	0.112	1
SAMM50	0.0898495	-0.0602366	0.243	0.18	1
HOPX	0.0899646	-0.831951	0.087	0.115	1
MBIP	0.0900285	0.145937	0.121	0.085	1
NAPEPLD	0.0900876	0.177992	0.128	0.09	1
PRPF31	0.090153	-0.114875	0.271	0.202	1
UQCRFS1	0.0902604	-0.536182	0.479	0.423	1
AC092652.2	0.0905612	-0.153669	0.178	0.128	1
STARD7	0.0914125	-0.0938734	0.361	0.27	1
VPS72	0.0920151	-0.1476	0.105	0.071	1
MSH5	0.0921558	0.0945474	0.114	0.079	1
SLC16A1-AS1	0.0927137	0.259659	0.185	0.142	1
GPR183	0.0928038	-0.249976	0.37	0.396	1
RSBN1L	0.0928286	0.0759755	0.614	0.484	1
AL157402.2	0.0928888	-0.0278181	0.278	0.213	1
UNC13D	0.0929658	0.125578	0.186	0.139	1
PBX2	0.0931851	-0.0751506	0.14	0.098	1
SPATA1	0.0933457	0.238112	0.13	0.093	1
PLPBP	0.0934456	-0.0701955	0.214	0.161	1
DOK3	0.0935532	-0.857497	0.111	0.139	1
CSAD	0.0936281	-0.077402	0.155	0.109	1
ALDH5A1	0.0942604	-0.0136794	0.112	0.077	1
CMTR2	0.0946486	0.132847	0.129	0.093	1
ACTL6A	0.0947592	-0.841307	0.157	0.183	1
VCP	0.0949864	0.00352036	0.553	0.426	1
TSNAX	0.0950529	-0.031007	0.348	0.268	1
PGM1	0.095056	0.19783	0.156	0.117	1
IFT52	0.0952814	0.0280709	0.165	0.12	1
PSMG4	0.0954628	-0.86832	0.172	0.194	1
R3HCC1	0.0956649	-0.912863	0.11	0.137	1
CCNQ	0.095855	-0.737325	0.215	0.235	1
PPME1	0.0959082	0.252148	0.128	0.093	1
RPAIN	0.0961702	-0.166233	0.381	0.284	1
GCNT2	0.0962874	0.408202	0.247	0.199	1
ACOT8	0.0967482	-0.0650613	0.133	0.093	1
TAB1	0.0968828	-0.278793	0.112	0.077	1
SLC25A19	0.0970386	0.0152135	0.122	0.085	1
MRPL41	0.0970823	-0.699005	0.31	0.311	1
TOB2	0.0972849	-0.0481766	0.187	0.139	1
LAX1	0.0973365	0.31504	0.125	0.09	1
NIT1	0.098092	0.0849175	0.114	0.079	1
ABI2	0.0985637	0.061183	0.119	0.085	1
SLC25A40	0.0990258	-0.21955	0.139	0.098	1
SPICE1	0.0995042	0.121255	0.133	0.096	1
PRPS1	0.0996545	-0.0686536	0.222	0.167	1
LDHA	0.0997208	-0.0727036	0.457	0.342	1
WDR5	0.0998646	-0.192308	0.112	0.077	1
MFSD10	0.100183	-0.677903	0.236	0.257	1
ASNSD1	0.100279	-0.141238	0.138	0.096	1
HLA-B	0.100593	0.0614039	1	0.986	1
CNBP	0.100752	-0.238588	0.831	0.716	1
UCHL3	0.100811	0.0743066	0.237	0.183	1
CFAP410	0.10146	-0.0539354	0.11	0.077	1
SAP30L-AS1	0.101744	-0.275778	0.114	0.079	1
PSMD4	0.102321	-0.488763	0.413	0.391	1
RALBP1	0.103113	-0.166803	0.318	0.238	1
SCAMP4	0.103126	-0.0904073	0.15	0.109	1
COMMD4	0.103145	-1.02447	0.097	0.123	1
PRKCD	0.103353	-0.146181	0.177	0.128	1
AC138123.1	0.103359	-0.706718	0.127	0.153	1
NAA60	0.103416	-0.0336133	0.133	0.096	1
METTL2B	0.10344	-0.0958858	0.129	0.09	1
PAK1IP1	0.103846	0.210604	0.1	0.068	1
CNOT7	0.104409	-0.14616	0.409	0.314	1
HYLS1	0.104504	0.159069	0.1	0.068	1
CHTOP	0.104562	-0.211975	0.246	0.18	1
HTATIP2	0.104576	-0.80641	0.202	0.219	1
ETHE1	0.104658	-1.07529	0.076	0.101	1
MPDU1	0.104689	-0.0288965	0.124	0.087	1
ABHD14A	0.104692	-0.958486	0.081	0.107	1
PITHD1	0.104857	-0.171208	0.376	0.279	1
SRM	0.104997	-0.695004	0.254	0.265	1
SMIM20	0.105239	-0.621525	0.26	0.273	1
EPSTI1	0.105451	0.163531	0.395	0.325	1
EIF5A	0.105764	-0.404349	0.573	0.505	1
AC018682.1	0.105876	-0.0168125	0.258	0.199	1
DOK1	0.105992	-0.128113	0.101	0.068	1
SNX2	0.106178	0.0868334	0.925	0.844	1
FKBP3	0.10661	-0.179856	0.315	0.24	1
APBA3	0.106804	-0.0316044	0.102	0.071	1
RPP38	0.106906	-0.0715372	0.225	0.172	1
ZNRD1	0.107256	-0.552524	0.232	0.254	1
RPP30	0.107269	-0.106872	0.228	0.172	1
BTF3L4	0.107288	-0.0302077	0.392	0.295	1
RMND5B	0.107687	-0.165969	0.215	0.161	1
TTC28-AS1	0.107893	-0.0715466	0.183	0.137	1
WDR46	0.108153	-0.815535	0.166	0.189	1
PUS1	0.108239	-0.114593	0.116	0.082	1
B4GALT4	0.108271	-0.0288829	0.178	0.131	1
TUBA1A	0.108852	-0.257455	0.695	0.642	1
NOSIP	0.109107	-0.774788	0.263	0.276	1
RNF166	0.109244	-0.243246	0.172	0.126	1
CBX4	0.109287	-0.0998828	0.312	0.235	1
MRPS10	0.1095	-0.107053	0.236	0.178	1
NARS	0.109636	-0.0376014	0.274	0.205	1
MRM2	0.109648	-0.746262	0.148	0.172	1
OSTF1	0.109807	-0.0229751	0.624	0.497	1
ATPAF2	0.10993	-0.0963183	0.186	0.139	1
POMP	0.110006	-0.300737	0.61	0.552	1
TMEM216	0.11044	-0.920179	0.082	0.107	1
BTN3A1	0.110448	0.0916254	0.296	0.23	1
TNIP2	0.110622	-0.148788	0.227	0.169	1
TBC1D9B	0.110729	-0.118041	0.177	0.131	1
TOR1B	0.111016	-0.15263	0.127	0.09	1
MTHFS	0.111242	-0.680247	0.188	0.21	1
IFI35	0.1114	-0.684244	0.125	0.153	1
GPR65	0.111466	-0.168554	0.237	0.178	1
TADA3	0.111561	-0.156653	0.239	0.178	1
IK	0.112224	-0.0570032	0.507	0.385	1
AKT1	0.112495	-0.228308	0.149	0.107	1
RILPL2	0.112591	-0.368654	0.291	0.306	1
ELMO1-AS1	0.112682	-0.0145183	0.152	0.112	1
INTS11	0.112748	-0.0460412	0.188	0.142	1
GPN1	0.112961	-0.18234	0.133	0.096	1
RRAGC	0.11299	0.0944096	0.172	0.128	1
DUS1L	0.113175	-0.175676	0.265	0.202	1
GPS2	0.113517	-0.0383438	0.366	0.279	1
NCOA7	0.113969	0.132662	0.34	0.284	1
GPR137	0.114078	-0.0200869	0.11	0.077	1
SCAND1	0.114126	-0.391453	0.526	0.464	1
PHB	0.114286	-0.613639	0.348	0.336	1
TPGS2	0.114544	0.110415	0.176	0.134	1
PDCD10	0.11501	0.0245966	0.545	0.423	1
SERPINB6	0.115058	-0.0689127	0.218	0.164	1
LFNG	0.115479	-0.803211	0.187	0.208	1
U2AF2	0.115491	-0.214619	0.211	0.156	1
TLNRD1	0.116066	-0.251497	0.104	0.071	1
KDELR2	0.116322	-0.730415	0.202	0.221	1
AC008691.1	0.116371	1.06146	0.101	0.074	1
AK2	0.116484	-0.118373	0.214	0.158	1
HERC5	0.116546	0.247384	0.114	0.082	1
MRPL1	0.116733	0.066285	0.34	0.273	1
LEPROTL1	0.116836	0.0691982	0.197	0.15	1
FBXO8	0.116871	0.0965243	0.111	0.079	1
WDR92	0.117155	0.0103459	0.137	0.098	1
HCST	0.117364	-1.02194	0.162	0.183	1
TRMT6	0.11771	-0.162369	0.137	0.098	1
POLM	0.117713	-0.0804591	0.26	0.197	1
NTPCR	0.118022	-0.113613	0.133	0.096	1
AC079921.1	0.118207	-0.0305263	0.251	0.197	1
LINC02100	0.118328	0.466651	0.115	0.085	1
POLR2M	0.118366	-0.0393567	0.125	0.09	1
MRPL33	0.119375	-0.588875	0.358	0.344	1
HAUS2	0.119609	0.0025083	0.175	0.131	1
AGA	0.119664	0.142741	0.108	0.077	1
TXN2	0.119917	-0.830468	0.236	0.243	1
AC027644.3	0.119968	-0.224103	0.144	0.104	1
ACAA1	0.120018	-0.142518	0.243	0.186	1
PHF23	0.120147	-1.0157	0.083	0.107	1
SKP1	0.120317	0.0555857	0.878	0.705	1
RARS	0.120481	0.0790268	0.202	0.153	1
AC006059.1	0.120597	-0.187372	0.218	0.164	1
UBE2F	0.120658	0.0250216	0.234	0.18	1
TP53I13	0.120739	-0.304547	0.143	0.104	1
THAP5	0.120863	-0.31201	0.236	0.178	1
AHSA1	0.121226	-0.701127	0.272	0.279	1
SF1	0.121595	0.0199172	0.89	0.749	1
NDUFS3	0.121615	-0.593957	0.25	0.262	1
CAPN12	0.121954	-0.284152	0.135	0.098	1
NSUN6	0.122252	-0.0240261	0.268	0.208	1
ANKRD49	0.122574	-0.235184	0.3	0.221	1
FAM102A	0.123314	-0.0832328	0.236	0.18	1
SARNP	0.123544	0.0102177	0.48	0.383	1
ZBTB8OS	0.123639	-0.0333407	0.373	0.292	1
SLC66A3	0.123655	-0.0196508	0.148	0.109	1
MAD2L2	0.123669	-0.0562576	0.1	0.068	1
ABT1	0.123786	-0.761334	0.181	0.199	1
POLR1C	0.123817	-0.0797751	0.193	0.145	1
CIAPIN1	0.124269	-0.164763	0.144	0.104	1
RAC1	0.124316	-0.115631	0.577	0.429	1
TAPBPL	0.124572	-0.242725	0.147	0.107	1
IER5	0.124752	-0.341261	0.598	0.538	1
ZFP90	0.125348	-0.0504281	0.165	0.123	1
ORMDL3	0.12555	-0.900366	0.125	0.15	1
HSP90B1	0.125951	0.00664424	0.597	0.454	1
BAD	0.126917	-0.996137	0.112	0.134	1
IGHG4	0.127233	-0.923056	0.078	0.101	1
IL27RA	0.127289	-0.495879	0.27	0.284	1
PAIP2B	0.127439	0.141274	0.127	0.093	1
PIK3CD-AS2	0.127584	-0.160846	0.151	0.112	1
FBXO46	0.127747	-0.0766176	0.114	0.082	1
DDX46	0.127862	-0.00803009	0.618	0.475	1
TUBA4A	0.128188	-0.465112	0.403	0.396	1
PTCH2	0.128229	0.049179	0.119	0.085	1
PIH1D1	0.128352	-0.808222	0.281	0.284	1
AGK	0.128413	0.197081	0.137	0.101	1
SGF29	0.128493	-0.0372061	0.176	0.131	1
SLC25A24	0.128569	-0.167709	0.269	0.202	1
OCIAD2	0.128934	-0.495394	0.374	0.361	1
BUB3	0.129874	-0.120588	0.337	0.26	1
AL078600.1	0.130052	0.0157772	0.114	0.082	1
CIAO2A	0.13034	-0.169416	0.433	0.331	1
NBR2	0.131186	-0.0782934	0.101	0.071	1
MRPS31	0.13147	0.0399249	0.308	0.243	1
NCOA4	0.131879	-0.0318396	0.242	0.186	1
HACD4	0.1322	-0.0807165	0.18	0.137	1
POLE3	0.132626	-0.235241	0.225	0.167	1
AL354740.1	0.132902	0.0946607	0.12	0.087	1
DENR	0.13298	-0.12404	0.454	0.347	1
AAMP	0.133198	-0.341307	0.211	0.156	1
CAP1	0.133356	0.0440332	0.622	0.484	1
SEC14L1	0.133697	0.0272134	0.293	0.232	1
ASB7	0.133872	0.238274	0.115	0.085	1
MRPL36	0.134071	-0.796875	0.162	0.183	1
ETFRF1	0.134443	-0.159362	0.245	0.186	1
C1orf174	0.134638	-0.280904	0.135	0.098	1
SSNA1	0.136741	-0.501184	0.387	0.366	1
RGL2	0.136992	-0.237619	0.114	0.082	1
CRIPT	0.137543	-0.257193	0.239	0.18	1
IGBP1	0.137617	-0.0423214	0.552	0.421	1
ZC2HC1A	0.137703	-0.880013	0.116	0.139	1
ZNF790	0.137845	0.0721133	0.151	0.115	1
PHACTR2	0.137957	0.273975	0.178	0.142	1
OCIAD1	0.138099	-0.0114376	0.647	0.5	1
CYSLTR1	0.138113	-0.344661	0.364	0.366	1
ARF4-AS1	0.138211	-0.101108	0.104	0.074	1
PSMA1	0.13828	-0.109148	0.487	0.361	1
CCT5	0.138332	-0.654866	0.403	0.372	1
SUPT7L	0.138567	-0.00843533	0.114	0.082	1
ALG2	0.138747	-0.0805856	0.104	0.074	1
SRSF10	0.138748	0.0496117	0.746	0.623	1
PEX10	0.138807	0.007982	0.108	0.077	1
RBM42	0.138876	-0.20461	0.197	0.148	1
ZBTB48	0.138927	-0.0974422	0.134	0.098	1
WDR61	0.139022	-0.0647378	0.162	0.123	1
GPHN	0.139196	0.487307	0.288	0.257	1
PPP1R18	0.140383	-0.585099	0.277	0.284	1
RHOB	0.14051	0.0404229	0.323	0.254	1
HDDC3	0.140563	-0.955588	0.134	0.156	1
ZNF32	0.140983	-0.166381	0.175	0.128	1
GNLY	0.141148	-1.19894	0.12	0.085	1
COA3	0.141316	-0.86292	0.17	0.189	1
MT-ND6	0.141588	-0.0522724	0.474	0.377	1
VOPP1	0.141691	0.279872	0.599	0.508	1
CNN2	0.141822	-0.355266	0.495	0.467	1
DENND2D	0.142285	-0.33238	0.183	0.134	1
SAP30L	0.142578	0.12406	0.122	0.09	1
LIN7C	0.142719	-0.19599	0.175	0.128	1
PSMD9	0.142993	-0.600995	0.311	0.311	1
SHKBP1	0.143601	-0.196465	0.268	0.199	1
TIA1	0.143976	-0.281178	0.293	0.219	1
LINC01857	0.144079	-0.754005	0.247	0.262	1
H2AFY	0.144248	-0.248378	0.377	0.287	1
MFNG	0.144257	-0.160837	0.242	0.189	1
FERMT3	0.144749	-0.167524	0.296	0.224	1
NMT1	0.144811	-0.150946	0.329	0.254	1
LY96	0.14504	-0.6813	0.112	0.137	1
NMRAL1	0.145291	-0.0693182	0.166	0.126	1
AC131568.1	0.145374	-0.094239	0.262	0.205	1
ZFAND2B	0.145822	-0.296285	0.181	0.134	1
GCLM	0.145852	-0.204354	0.133	0.098	1
MRNIP	0.145858	-0.19802	0.226	0.172	1
LSM6	0.146787	-0.494835	0.374	0.355	1
TBRG4	0.146867	-0.242432	0.148	0.109	1
CENPH	0.147276	-0.242668	0.101	0.071	1
NIPA1	0.147535	0.0818227	0.11	0.079	1
DDB2	0.147821	-0.0623409	0.203	0.158	1
B3GAT3	0.147889	-0.27282	0.222	0.167	1
C1orf131	0.14813	-0.204214	0.196	0.15	1
TMEM256	0.148843	-0.637823	0.355	0.336	1
MGAT4A	0.148989	-0.114807	0.134	0.098	1
PSENEN	0.149028	-0.734439	0.132	0.156	1
MCRS1	0.149036	-0.207043	0.174	0.131	1
MRI1	0.149062	-0.0221643	0.103	0.074	1
MAN1B1	0.14941	-0.213319	0.141	0.104	1
OTUD6B-AS1	0.149688	-0.268287	0.337	0.257	1
LYPLA2	0.150049	-0.309059	0.146	0.107	1
KLF10	0.150141	-0.176394	0.142	0.107	1
SNHG16	0.150183	-0.199332	0.246	0.191	1
NME6	0.150272	-0.25067	0.121	0.087	1
NARF	0.150409	-0.253951	0.273	0.21	1
ING1	0.15048	-0.134574	0.219	0.169	1
LAT2	0.150531	-0.333764	0.588	0.527	1
SLC30A6	0.151224	0.0761362	0.223	0.178	1
INKA2	0.151396	-0.19227	0.106	0.077	1
ARID3A	0.151543	0.129704	0.137	0.104	1
DRAP1	0.151572	-0.429351	0.493	0.432	1
NUDT1	0.152017	-0.832097	0.197	0.21	1
C16orf54	0.152077	-0.4175	0.211	0.158	1
INO80C	0.152251	-0.217894	0.144	0.107	1
DCAF15	0.152438	-0.343327	0.225	0.169	1
RNF19B	0.152991	-0.254777	0.158	0.117	1
CARHSP1	0.153004	-0.137871	0.301	0.23	1
CHMP5	0.153115	-0.179421	0.232	0.178	1
ELAVL1	0.153445	-0.120832	0.308	0.24	1
TMEM39B	0.153833	-0.245651	0.118	0.085	1
GDE1	0.153875	-0.120567	0.112	0.082	1
HCK	0.153929	-0.439055	0.236	0.262	1
PSMC6	0.154069	-0.161572	0.419	0.325	1
ST6GALNAC6	0.1541	-0.0538304	0.1	0.071	1
ATP5F1C	0.154252	-0.48563	0.487	0.44	1
EPN1	0.154279	-0.213669	0.212	0.161	1
RUNDC1	0.154295	-0.35205	0.128	0.093	1
C16orf87	0.154777	-0.011603	0.219	0.172	1
SRA1	0.154923	-0.178957	0.237	0.186	1
RECQL	0.15543	-0.0177754	0.301	0.235	1
PRR3	0.156219	-0.296975	0.114	0.082	1
VAMP4	0.156662	-0.170968	0.177	0.134	1
FUNDC2	0.156802	-0.683928	0.27	0.27	1
NME4	0.156844	-0.27148	0.143	0.107	1
FAM43A	0.156875	-0.144283	0.142	0.107	1
NDRG3	0.157085	0.134285	0.147	0.112	1
ANXA6	0.157234	0.0141932	0.677	0.552	1
ARAF	0.158004	-0.133636	0.163	0.126	1
ECH1	0.158704	-0.462989	0.438	0.399	1
CNBD2	0.159349	-0.0398109	0.1	0.071	1
ANKRD23	0.159467	-0.162083	0.103	0.074	1
M6PR	0.159473	-0.533602	0.318	0.314	1
PPM1L	0.159599	0.116146	0.112	0.082	1
BET1L	0.159647	0.0129245	0.112	0.082	1
EMILIN2	0.161696	0.2617	0.103	0.077	1
CALM3	0.16175	-0.65082	0.296	0.295	1
FKBP11	0.161857	-0.0734448	0.137	0.104	1
BABAM1	0.16249	-0.544679	0.244	0.257	1
TM9SF1	0.163956	-0.973645	0.081	0.101	1
PIGP	0.164856	-0.717143	0.141	0.164	1
PCID2	0.165076	-0.175974	0.249	0.191	1
TIMM44	0.165232	-0.450334	0.152	0.112	1
AL513188.1	0.165265	0.0651883	0.108	0.079	1
SEPTIN1	0.165269	-0.5496	0.342	0.331	1
MDC1	0.165781	0.00847864	0.116	0.087	1
UBA1	0.165946	-0.323586	0.223	0.169	1
EIF4A1	0.16632	-0.172813	0.765	0.656	1
G6PD	0.166566	0.0464789	0.127	0.096	1
GNAS	0.166652	0.0639954	0.982	0.954	1
RORA	0.166773	0.162716	0.155	0.12	1
ALYREF	0.166883	-0.280205	0.171	0.128	1
LMAN1	0.167111	-0.0885137	0.227	0.175	1
SEC62	0.167647	0.0191544	0.897	0.801	1
CRYL1	0.169192	0.154912	0.104	0.077	1
PRKAR1A	0.169357	-0.205868	0.254	0.202	1
DDX23	0.169469	-0.312372	0.176	0.134	1
DCTPP1	0.169916	-0.692508	0.23	0.24	1
FAM184B	0.170126	0.00396826	0.104	0.077	1
SAMHD1	0.170548	-0.590174	0.116	0.139	1
NAT9	0.170588	-0.23469	0.123	0.09	1
TLR10	0.171074	-0.604952	0.351	0.336	1
TINF2	0.171223	-0.246362	0.307	0.235	1
MRPL44	0.171298	-0.327697	0.159	0.12	1
HMGB2	0.171761	-0.209308	0.355	0.27	1
MGAT4B	0.171883	-0.0415778	0.112	0.082	1
AC008105.3	0.172353	-0.0697905	0.216	0.169	1
SNAP23	0.172361	-0.0992069	0.401	0.309	1
GPATCH11	0.172654	-0.483726	0.233	0.249	1
PM20D2	0.173052	-0.0390667	0.129	0.096	1
MRPL22	0.173408	-0.749248	0.212	0.221	1
PRKACA	0.173435	0.0754875	0.119	0.09	1
FRAT2	0.174631	-0.766394	0.106	0.128	1
E2F4	0.17483	-0.238227	0.129	0.096	1
EPB41L4A-AS1	0.175223	-0.108673	0.469	0.363	1
CD58	0.175972	-0.28902	0.156	0.12	1
AL356276.1	0.176832	0.0277272	0.101	0.074	1
WDR83	0.177166	-0.152364	0.112	0.082	1
C8orf33	0.177339	-0.365632	0.152	0.112	1
RPL7L1	0.177669	-0.122071	0.377	0.292	1
ANP32E	0.177973	-0.187615	0.391	0.298	1
LILRB1	0.178351	0.00501409	0.244	0.197	1
CENPK	0.179093	0.252354	0.111	0.085	1
MRPL28	0.179832	-0.629445	0.153	0.175	1
CCDC90B	0.180085	-0.121408	0.295	0.232	1
C12orf45	0.180269	-0.214041	0.178	0.134	1
TDP2	0.180365	-0.117085	0.17	0.131	1
TMEM238	0.180449	0.0107513	0.127	0.096	1
MTHFD1	0.18093	-0.238785	0.159	0.12	1
MRPL24	0.182464	-0.405325	0.133	0.098	1
PLEKHA7	0.182518	-0.943455	0.096	0.115	1
CCDC88A	0.182879	0.398418	0.152	0.12	1
MCUR1	0.183019	-0.0184792	0.165	0.128	1
FCGR2B	0.183124	-0.127015	0.429	0.336	1
TGOLN2	0.183257	-0.115097	0.484	0.374	1
BRD7	0.184432	-0.0514926	0.488	0.38	1
PRPF38A	0.184873	-0.255137	0.227	0.175	1
AP3M1	0.185204	-0.180161	0.175	0.134	1
FAM204A	0.185507	0.019608	0.464	0.372	1
PPIH	0.185584	-0.0937746	0.254	0.199	1
ILF2	0.185584	-0.189313	0.406	0.309	1
UFSP2	0.186376	0.0243694	0.167	0.131	1
HNRNPA0	0.186457	-0.117197	0.62	0.47	1
ABRACL	0.186744	-0.240495	0.314	0.243	1
COL4A3	0.187253	-0.540088	0.123	0.148	1
LMO2	0.187652	-0.0950262	0.104	0.077	1
PRPSAP1	0.18824	-0.135743	0.143	0.109	1
NKAPD1	0.188433	-0.196544	0.132	0.098	1
SLC39A3	0.188648	-0.836492	0.143	0.161	1
LINC01480	0.190202	-0.971647	0.116	0.137	1
AC245014.3	0.190824	0.0427926	0.312	0.26	1
PSMD6	0.191131	-0.175942	0.251	0.194	1
ELOA-AS1	0.191389	-0.295464	0.163	0.126	1
EMC2	0.191633	-0.0844945	0.202	0.158	1
SURF2	0.191693	-0.77771	0.137	0.156	1
MIR3936HG	0.192108	-0.301541	0.102	0.074	1
GLOD4	0.192427	-0.686715	0.228	0.238	1
ZNF568	0.192633	-0.137787	0.12	0.09	1
SPINT2	0.193617	-0.202507	0.409	0.311	1
MAPKAPK5-AS1	0.194169	-0.254381	0.212	0.161	1
MRFAP1L1	0.194678	-0.131787	0.116	0.087	1
ATP13A1	0.194931	-0.293526	0.108	0.079	1
VNN2	0.195159	-0.162878	0.197	0.153	1
SREK1IP1	0.195276	-0.258292	0.293	0.23	1
C2orf81	0.195671	-0.653664	0.118	0.139	1
PRMT2	0.196867	0.070976	0.438	0.355	1
TMEM107	0.19699	-0.266962	0.253	0.197	1
MRPL27	0.197157	-0.270567	0.214	0.167	1
PPT1	0.19755	-0.212303	0.147	0.112	1
IFI16	0.198374	0.0244108	0.772	0.634	1
PTPRJ	0.198743	0.454154	0.409	0.391	1
REEP5	0.199493	-0.42659	0.505	0.454	1
MRPL2	0.200226	-0.802797	0.134	0.153	1
AC092140.1	0.200261	-0.172623	0.121	0.09	1
B4GALT7	0.200338	-0.54168	0.091	0.112	1
CD86	0.200524	-0.518599	0.151	0.172	1
POLR2H	0.200635	-0.855106	0.14	0.158	1
C22orf39	0.200715	-0.454255	0.194	0.145	1
SGTA	0.20176	-0.241538	0.1	0.074	1
CCDC115	0.201776	-0.71556	0.223	0.232	1
TLR6	0.203542	-0.135225	0.11	0.082	1
DNAH11	0.203631	-0.152045	0.203	0.161	1
CNIH4	0.204	-0.366635	0.188	0.142	1
MAGED2	0.204748	-0.123346	0.146	0.112	1
CROCC	0.20543	-0.0410336	0.514	0.41	1
SMIM15	0.206495	-0.916253	0.119	0.137	1
CMAS	0.206625	-0.200013	0.135	0.104	1
FCER2	0.207359	-0.187401	0.625	0.503	1
LIPE-AS1	0.207389	0.049877	0.183	0.148	1
H2AFV	0.207712	-0.119549	0.502	0.383	1
CHMP1A	0.207943	-0.237722	0.197	0.153	1
SRI	0.208051	-0.481697	0.38	0.358	1
TMEM109	0.208192	-0.665906	0.181	0.197	1
AC064807.1	0.208441	0.152957	0.123	0.096	1
UBE2M	0.20871	-0.759926	0.291	0.284	1
ZNF701	0.208771	-0.111152	0.137	0.107	1
P4HB	0.209166	-0.16996	0.357	0.273	1
SLIRP	0.209296	-0.119588	0.44	0.352	1
NSFL1C	0.209379	-0.191696	0.244	0.191	1
FAM3A	0.210116	-0.364404	0.124	0.093	1
DERL3	0.210298	-0.187775	0.123	0.093	1
AKR1B1	0.21114	-0.436873	0.18	0.137	1
NDUFA8	0.211465	-0.777012	0.179	0.194	1
C8orf76	0.211686	-0.178408	0.178	0.139	1
RPUSD3	0.211752	-0.31233	0.118	0.087	1
ZNF593	0.211956	-0.86069	0.124	0.142	1
CHCHD6	0.212325	0.198274	0.129	0.101	1
LPCAT1	0.212418	-0.0810683	0.213	0.169	1
NEK8	0.212584	-0.462144	0.149	0.112	1
UBL7	0.212714	-0.0273558	0.153	0.12	1
C4orf47	0.21316	-0.12542	0.102	0.077	1
CCDC12	0.213197	-0.299612	0.54	0.486	1
PSMC4	0.213362	-0.0735358	0.316	0.254	1
CHAMP1	0.213719	0.0369993	0.119	0.093	1
TMEM101	0.213719	-0.931537	0.106	0.123	1
CNPY2	0.21392	-0.479523	0.362	0.344	1
MRPS25	0.214001	-0.0848326	0.308	0.249	1
ENO1	0.214199	-0.259823	0.614	0.536	1
TIFA	0.214506	-0.142863	0.365	0.287	1
RNF40	0.214852	-0.171566	0.118	0.09	1
GID8	0.21526	-0.201152	0.281	0.216	1
ZGPAT	0.215593	-0.407965	0.171	0.131	1
MAST4	0.21694	0.0409723	0.14	0.169	1
LTBP3	0.217043	-0.144372	0.159	0.123	1
NAA20	0.217331	-0.747094	0.245	0.246	1
PVT1	0.218193	0.152418	0.211	0.243	1
SETD4	0.218695	-0.338365	0.108	0.079	1
BEX4	0.218702	-0.223215	0.233	0.18	1
ZNF85	0.219788	-0.0722374	0.127	0.098	1
SNED1	0.219966	-0.250624	0.212	0.235	1
MED11	0.220813	-0.271609	0.212	0.164	1
HINT2	0.222005	-0.800077	0.203	0.21	1
DCK	0.222068	-0.151706	0.429	0.331	1
PNOC	0.222219	-0.520263	0.348	0.333	1
EIF4EBP1	0.222226	-0.320029	0.143	0.109	1
COQ4	0.222559	-0.449656	0.146	0.109	1
RGS10	0.223895	-0.611124	0.158	0.172	1
RAP2B	0.223981	-0.145549	0.155	0.12	1
TMA16	0.224177	-0.133319	0.288	0.23	1
C15orf40	0.22423	-0.255353	0.223	0.172	1
SNRPG	0.224644	-0.378335	0.545	0.484	1
BLOC1S2	0.224845	-0.498258	0.554	0.475	1
GGCX	0.22503	-0.332724	0.103	0.077	1
RHOG	0.225138	-0.286919	0.309	0.24	1
NDUFA5	0.225886	-0.41324	0.375	0.355	1
SEM1	0.225968	-0.445429	0.467	0.41	1
TMEM223	0.226638	-0.943625	0.14	0.153	1
DYNLT3	0.226793	-0.251873	0.213	0.172	1
BCL6	0.227404	0.222383	0.146	0.117	1
BX890604.2	0.227781	-0.272904	0.122	0.093	1
MRPL37	0.227813	-0.232317	0.111	0.085	1
TP53TG1	0.228891	-0.842492	0.138	0.156	1
ANKRD40	0.230802	-0.145514	0.134	0.104	1
TBC1D12	0.23113	0.506084	0.121	0.098	1
ARRB2	0.231168	-0.175417	0.168	0.131	1
ASPSCR1	0.231363	-0.279312	0.186	0.148	1
CAMLG	0.231841	-0.0986321	0.468	0.361	1
EXOSC8	0.232468	-0.230416	0.3	0.24	1
CD320	0.232798	-0.223096	0.116	0.09	1
SPART	0.2329	-0.0697238	0.176	0.142	1
ZPR1	0.233352	-0.340039	0.151	0.117	1
STMP1	0.233623	-0.546944	0.359	0.339	1
NEPRO	0.233852	-0.0371534	0.159	0.126	1
DHPS	0.233959	-0.583183	0.307	0.298	1
ZCCHC3	0.233965	-0.859696	0.083	0.101	1
LACTB	0.234411	-0.0800174	0.202	0.161	1
GSDMD	0.234672	-0.706788	0.223	0.23	1
SSBP4	0.234845	-0.624923	0.361	0.339	1
TCF7	0.234921	-0.260184	0.139	0.107	1
UBQLN2	0.235192	-0.139752	0.128	0.098	1
DCXR	0.236735	-0.168989	0.331	0.262	1
SLC38A2	0.237348	-0.394996	0.52	0.464	1
MS4A1	0.237562	-0.132883	0.984	0.94	1
AL590764.1	0.237728	-0.578353	0.113	0.131	1
TRAPPC4	0.237783	-0.72108	0.179	0.191	1
PLXNC1	0.238179	0.397382	0.256	0.224	1
RRP36	0.23819	-0.74691	0.217	0.224	1
CD19	0.238449	-0.181094	0.396	0.314	1
CDC25B	0.238719	-0.0574717	0.106	0.082	1
IFRD2	0.23986	-0.343858	0.121	0.093	1
FN3KRP	0.241013	-0.273295	0.138	0.107	1
KIAA1191	0.241526	-0.303035	0.125	0.096	1
RUVBL1	0.24202	-0.171341	0.247	0.194	1
PURA	0.242034	-0.178177	0.32	0.257	1
NECAP2	0.242788	-0.217876	0.33	0.262	1
ADCY7	0.24295	-0.210892	0.207	0.164	1
IDH3G	0.243603	-0.596983	0.23	0.235	1
AC010894.3	0.244074	-0.503786	0.419	0.383	1
ZNF524	0.244386	-0.782284	0.147	0.161	1
ARF5	0.244707	-0.219414	0.277	0.221	1
NPC2	0.244787	-0.486661	0.44	0.399	1
SDHAF2	0.244855	-0.230927	0.261	0.205	1
TES	0.244998	-0.164533	0.349	0.281	1
FADS3	0.245637	-0.250218	0.224	0.178	1
RNPEPL1	0.246528	-0.135964	0.253	0.205	1
TMEM134	0.247298	-0.664481	0.334	0.317	1
PIN4	0.247605	-0.603953	0.305	0.298	1
WRAP73	0.248233	-0.818271	0.095	0.112	1
FOPNL	0.248442	-0.790751	0.125	0.142	1
TMEM71	0.249176	0.0128763	0.124	0.098	1
ZMYM1	0.249627	-0.255081	0.143	0.112	1
SSB	0.250111	-0.431584	0.526	0.454	1
AIG1	0.25091	0.0540265	0.123	0.098	1
FAM216A	0.251391	-0.0801694	0.103	0.079	1
MRPL10	0.251734	-0.346077	0.127	0.098	1
ITM2A	0.251742	-0.801748	0.101	0.117	1
VPS16	0.252517	-0.034333	0.109	0.085	1
TIMM13	0.252568	-0.499224	0.227	0.232	1
SPCS3	0.252948	-0.241716	0.377	0.295	1
AKR1A1	0.253101	-0.538929	0.32	0.309	1
TXNL1	0.253241	-0.151198	0.477	0.374	1
RBCK1	0.253764	-0.122819	0.367	0.287	1
IGHM	0.253952	-0.0591838	0.909	0.803	1
PLSCR3	0.255162	-0.913919	0.085	0.101	1
TBCA	0.255268	-0.164465	0.71	0.626	1
SMAD5	0.255278	-0.0882888	0.141	0.112	1
SNHG7	0.255614	-0.31899	0.725	0.617	1
TSPAN3	0.25616	-0.276896	0.559	0.503	1
TRIM8	0.2572	-0.306076	0.183	0.142	1
MTIF3	0.257224	-0.256927	0.403	0.311	1
SNU13	0.257431	-0.151116	0.742	0.669	1
HNRNPH3	0.258622	-0.134537	0.624	0.492	1
SLC25A1	0.259002	-0.104313	0.118	0.093	1
ZDHHC12	0.259152	-0.275716	0.144	0.115	1
SPOUT1	0.25924	-0.242414	0.12	0.093	1
SLC2A3	0.259826	0.0687839	0.559	0.492	1
MEI1	0.260121	-0.333271	0.128	0.098	1
TAP1	0.260142	-0.367752	0.269	0.213	1
SUMO3	0.260397	-0.228282	0.336	0.262	1
DBP	0.260725	-0.528535	0.161	0.175	1
SUMO1	0.261667	-0.254213	0.558	0.481	1
ZC3H12B	0.262098	0.467553	0.105	0.085	1
ENY2	0.262717	-0.482387	0.469	0.421	1
COPZ1	0.262897	-0.755125	0.249	0.243	1
GALM	0.262933	-0.140439	0.184	0.15	1
LYAR	0.263692	-0.647211	0.103	0.12	1
C12orf76	0.263877	-0.393571	0.194	0.153	1
CPB2-AS1	0.264519	-0.141185	0.23	0.189	1
TMEM251	0.265456	-0.22022	0.127	0.098	1
MRPL40	0.265636	-0.736158	0.271	0.262	1
PSTPIP1	0.265649	-0.250568	0.144	0.112	1
HDHD3	0.265659	-0.948183	0.103	0.117	1
APEX1	0.26569	-0.129049	0.494	0.388	1
TNFRSF1B	0.265699	-0.41513	0.2	0.216	1
PAXX	0.265851	-0.772485	0.267	0.254	1
DPH5	0.266043	-0.214512	0.237	0.189	1
SH2B2	0.266093	-0.194552	0.249	0.202	1
PTPN7	0.266279	-0.0297682	0.139	0.112	1
PSMB2	0.266301	-0.535209	0.321	0.306	1
FBL	0.266646	-0.138852	0.469	0.369	1
PSMD13	0.267142	-0.209379	0.375	0.295	1
TYW3	0.268169	-0.406568	0.181	0.142	1
EMC4	0.268337	-0.104993	0.234	0.189	1
TMEM218	0.268486	-1.00879	0.088	0.104	1
SFT2D1	0.268752	-0.14391	0.449	0.352	1
GTPBP6	0.268979	-0.160521	0.264	0.208	1
ASTE1	0.269132	-0.503687	0.119	0.09	1
TSSC4	0.269361	-0.770439	0.188	0.197	1
FKBP1A	0.270157	-0.184978	0.432	0.322	1
CNPPD1	0.270191	-0.111406	0.244	0.197	1
LCK	0.270604	0.111639	0.12	0.096	1
ACAP1	0.271946	-0.355763	0.606	0.538	1
RAB5C	0.273251	-0.11689	0.46	0.361	1
RPL4	0.273492	-0.0960711	0.987	0.978	1
S1PR1	0.273663	-0.336779	0.188	0.148	1
CCDC126	0.274281	-0.0972654	0.132	0.104	1
FLYWCH2	0.274734	-0.0825672	0.13	0.104	1
PA2G4	0.277793	-0.159281	0.446	0.35	1
BMERB1	0.277946	-0.0377714	0.216	0.178	1
ICAM2	0.278038	-0.277787	0.3	0.238	1
NMRK1	0.278316	-0.247241	0.106	0.082	1
TUBA1C	0.27887	0.0255936	0.165	0.134	1
POP4	0.279394	-0.31231	0.186	0.148	1
HTRA2	0.279439	-0.228212	0.149	0.117	1
ECI2	0.28001	-0.183037	0.209	0.169	1
NEAT1	0.280614	-0.148072	0.651	0.593	1
ALDH16A1	0.280626	-0.285696	0.232	0.186	1
CD24	0.280884	-0.0248952	0.496	0.407	1
PRIMPOL	0.281427	-0.00298597	0.12	0.096	1
PIGBOS1	0.281455	-0.813742	0.143	0.156	1
HNRNPA1	0.282728	0.026507	0.937	0.839	1
IL10RA	0.283225	-0.14842	0.212	0.169	1
MITD1	0.283405	-0.567112	0.349	0.328	1
ZNF333	0.285209	-0.00977627	0.111	0.087	1
UGP2	0.28615	-0.152057	0.347	0.284	1
APOBEC3C	0.286529	-0.243698	0.344	0.273	1
XAB2	0.288316	-0.263077	0.135	0.107	1
CD2BP2	0.289667	-0.694807	0.193	0.202	1
SDR39U1	0.28975	-0.301733	0.146	0.115	1
DPF2	0.290613	-0.732376	0.224	0.23	1
CASP10	0.290732	-0.0214528	0.133	0.107	1
RETREG2	0.291863	-0.115029	0.161	0.128	1
IL15	0.292259	0.193814	0.237	0.208	1
GLUL	0.294999	-0.496879	0.128	0.098	1
CLPTM1L	0.295753	-0.252084	0.267	0.213	1
SRSF3	0.29581	-0.159901	0.821	0.719	1
BCL7C	0.29611	-0.566735	0.328	0.309	1
BUD23	0.296975	-0.125575	0.367	0.292	1
MPHOSPH6	0.29705	-0.2648	0.133	0.104	1
HERPUD1	0.297668	-0.0572228	0.641	0.522	1
MRPS7	0.298646	-0.642113	0.214	0.216	1
SURF6	0.298667	-0.241549	0.139	0.109	1
IFT43	0.29957	-0.638238	0.122	0.137	1
RPA3	0.299593	-0.352167	0.419	0.385	1
ZNF580	0.299732	-0.0583573	0.169	0.137	1
MRPL50	0.300119	-0.901469	0.138	0.148	1
SWI5	0.301055	-0.0388789	0.124	0.101	1
FGR	0.301753	-0.0811863	0.27	0.221	1
AC097382.3	0.301794	-0.594308	0.111	0.085	1
RNASE6	0.30187	-0.669937	0.314	0.295	1
DHX16	0.302164	-0.347241	0.106	0.082	1
SNX17	0.302335	-0.596014	0.382	0.344	1
TMEM141	0.302532	-0.750024	0.158	0.169	1
NAXE	0.302625	-0.711934	0.152	0.161	1
PLCE1	0.30278	-0.123763	0.103	0.082	1
ARRDC3-AS1	0.303536	-0.0194924	0.137	0.112	1
EMC8	0.304944	-0.279033	0.151	0.12	1
GCSH	0.305379	-0.777095	0.094	0.109	1
ZC4H2	0.30556	0.401175	0.149	0.128	1
COA5	0.305858	-0.76496	0.158	0.169	1
AC073111.4	0.305989	-0.384403	0.183	0.142	1
NELFE	0.306103	-0.204802	0.183	0.148	1
TAX1BP3	0.306163	-0.0178066	0.1	0.079	1
EMG1	0.306646	-0.745514	0.204	0.21	1
AC100810.1	0.307859	-0.246878	0.111	0.087	1
SLC16A4	0.308153	-0.0756718	0.158	0.128	1
B3GALT4	0.309274	-0.148163	0.124	0.098	1
CCT8	0.309762	-0.376663	0.465	0.402	1
SET	0.30991	0.0242143	0.826	0.694	1
BID	0.310192	-0.0564844	0.147	0.12	1
NRBF2	0.310995	-0.248225	0.262	0.21	1
SYNJ2BP	0.31146	-0.303022	0.162	0.128	1
AIMP2	0.311812	-0.0266394	0.119	0.096	1
ZFPM1	0.31188	-0.326279	0.18	0.145	1
RNF7	0.311984	-0.447909	0.396	0.361	1
TRIT1	0.312475	-0.3421	0.13	0.104	1
NCBP2AS2	0.312514	-0.395658	0.289	0.224	1
ACADVL	0.312634	-0.194077	0.19	0.153	1
TUFM	0.314173	-0.477573	0.378	0.342	1
RSL1D1	0.315385	-0.0338701	0.567	0.454	1
EIF3D	0.31603	-0.185515	0.781	0.675	1
ALOX12-AS1	0.316052	-0.026259	0.235	0.199	1
TATDN1	0.316112	-0.625655	0.214	0.219	1
PHF5A	0.31664	-0.367246	0.185	0.148	1
CTU1	0.31676	-0.912043	0.087	0.101	1
PSMG2	0.317165	-0.236912	0.374	0.295	1
TOMM40	0.31753	-0.756327	0.168	0.175	1
PIEZO1	0.318068	-0.177738	0.116	0.093	1
NDUFAF4	0.318566	-0.59487	0.189	0.197	1
COPRS	0.319017	-0.760054	0.151	0.158	1
DUSP12	0.319839	-0.392	0.139	0.109	1
PBDC1	0.319943	-0.638355	0.152	0.167	1
EFHD2	0.320343	-0.333061	0.293	0.232	1
GPAA1	0.320466	-0.391428	0.159	0.126	1
C15orf61	0.321614	-0.786349	0.119	0.131	1
DDX49	0.321998	-0.190455	0.179	0.145	1
SUPT4H1	0.322374	-0.581766	0.271	0.265	1
MAP3K11	0.323028	-0.253067	0.103	0.082	1
ARRDC1	0.32337	-0.0573102	0.142	0.117	1
CTDSP2	0.324211	-0.295858	0.206	0.167	1
AL121933.2	0.324355	-0.251422	0.119	0.096	1
ARL4C	0.324727	-0.342827	0.24	0.194	1
AC068888.1	0.325079	-0.593893	0.155	0.167	1
ZMAT2	0.325398	-0.259913	0.309	0.249	1
SNAPC5	0.326618	-0.771491	0.195	0.199	1
LGALS9	0.326988	-0.253161	0.288	0.232	1
ZNF226	0.329431	-0.0570619	0.119	0.096	1
AC124016.1	0.329503	-0.428052	0.124	0.098	1
PITPNM2	0.33024	0.090787	0.18	0.153	1
BUD31	0.330316	-0.473499	0.349	0.322	1
UTP23	0.330601	-0.154382	0.232	0.191	1
CCDC112	0.331031	-0.101801	0.175	0.145	1
NTAN1	0.331128	-0.206747	0.171	0.139	1
TCEAL8	0.331565	0.025606	0.109	0.087	1
MPC2	0.332081	-0.439084	0.361	0.333	1
ZNF860	0.332081	-0.30385	0.264	0.21	1
HSD17B10	0.332136	-0.653308	0.242	0.24	1
NDUFA7	0.332454	-0.264711	0.342	0.273	1
RNF113A	0.33444	-0.380616	0.203	0.164	1
LPAR5	0.334801	-0.342069	0.146	0.117	1
MRPL12	0.335712	-0.747234	0.125	0.137	1
SLC52A2	0.337586	-0.166191	0.112	0.09	1
NUDT21	0.338775	-0.137381	0.19	0.156	1
HMG20B	0.339515	-0.606329	0.122	0.137	1
TRIM52	0.341057	-0.202124	0.159	0.131	1
SYS1	0.341772	-0.353568	0.169	0.137	1
HNRNPF	0.342714	-0.169712	0.726	0.612	1
TECR	0.343724	-0.186672	0.265	0.216	1
EML6	0.343757	0.399552	0.1	0.082	1
TSFM	0.343782	-0.845783	0.092	0.104	1
MRPS11	0.344114	-0.814806	0.146	0.156	1
MID1IP1	0.345367	-0.232244	0.119	0.096	1
MRPL16	0.345567	-0.642617	0.233	0.227	1
DCPS	0.348278	-0.216273	0.199	0.164	1
GLI4	0.348492	-0.288835	0.101	0.079	1
GUSB	0.348507	-0.372191	0.195	0.158	1
PDHB	0.34904	-0.695167	0.24	0.232	1
CLPP	0.349983	-0.182127	0.209	0.175	1
POP7	0.351225	-0.681974	0.104	0.117	1
FKBP4	0.35175	-0.677462	0.122	0.134	1
C1orf43	0.35212	-0.241411	0.393	0.314	1
IGLC1	0.352449	-0.67525	0.254	0.265	1
MAK	0.352627	-0.141185	0.122	0.104	1
ATP5F1B	0.353225	-0.42161	0.526	0.443	1
TMEM203	0.354963	-0.698463	0.232	0.227	1
MIB2	0.355196	-0.487547	0.138	0.109	1
RABIF	0.355239	-0.238346	0.175	0.142	1
CSK	0.355311	-0.173265	0.577	0.443	1
AC008771.1	0.355858	-0.231885	0.109	0.087	1
INPP4A	0.355966	0.19913	0.123	0.104	1
NUDT5	0.357229	-0.349097	0.264	0.216	1
NDUFA10	0.357652	-0.0622705	0.413	0.331	1
DDX55	0.358657	-0.365303	0.137	0.109	1
DCTN3	0.35953	-0.572958	0.3	0.284	1
PSMG3	0.361184	-0.505279	0.127	0.101	1
UCP2	0.361306	-0.0391029	0.852	0.702	1
CBX7	0.362329	-0.261887	0.228	0.183	1
ADH5	0.362494	-0.398537	0.345	0.273	1
NIFK-AS1	0.36252	0.0241094	0.131	0.109	1
WDR54	0.362807	-1.0598	0.092	0.104	1
AC004253.1	0.362948	-0.567479	0.1	0.112	1
TMEM205	0.363144	-0.599868	0.132	0.142	1
ESYT1	0.364617	-0.304582	0.188	0.156	1
SCLY	0.366071	-0.0506567	0.125	0.104	1
FBXW5	0.36628	-0.562499	0.218	0.219	1
MANBAL	0.366949	-0.40139	0.109	0.087	1
CPNE5	0.367338	-0.620572	0.24	0.235	1
RNF146	0.367912	-0.269408	0.209	0.169	1
PPIE	0.368574	-0.580812	0.18	0.186	1
MAP1LC3B	0.368635	0.0064433	0.615	0.503	1
MCRIP1	0.368768	-0.488592	0.263	0.257	1
NFKBIE	0.369276	-0.467255	0.133	0.107	1
ATG101	0.369974	-0.30965	0.196	0.161	1
PEA15	0.370101	-0.803939	0.097	0.109	1
RHOF	0.370587	-0.590321	0.222	0.219	1
ACYP1	0.370947	-0.447775	0.142	0.115	1
PDRG1	0.371321	-0.590094	0.162	0.128	1
RNF167	0.371392	-0.401979	0.181	0.148	1
ZNRD2	0.371678	-0.291746	0.166	0.137	1
AC022210.2	0.372373	0.0564583	0.106	0.087	1
PCMT1	0.373924	-0.414007	0.389	0.355	1
IDH2	0.374177	-0.297186	0.209	0.172	1
MAGOHB	0.374502	-0.294125	0.177	0.145	1
SNRNP35	0.374594	-0.144429	0.178	0.148	1
TMED9	0.375347	-0.570908	0.342	0.309	1
SCIMP	0.375835	-0.0291837	0.39	0.333	1
ZNF862	0.376189	-0.127158	0.181	0.153	1
ZNF511	0.376428	-0.31628	0.186	0.156	1
ARL2BP	0.377985	-0.44166	0.209	0.169	1
RAB8A	0.378921	-0.543008	0.396	0.355	1
AUP1	0.379088	-0.316926	0.265	0.216	1
SPSB3	0.379171	-0.652538	0.284	0.273	1
CARD19	0.3792	-0.705896	0.092	0.104	1
LCP1	0.379471	0.00950607	0.785	0.639	1
NFYB	0.379735	-0.640566	0.157	0.167	1
DAZAP1	0.380354	-0.272185	0.305	0.243	1
EBP	0.381754	-0.121332	0.158	0.131	1
EID1	0.381913	-0.247671	0.551	0.484	1
NCF4	0.382012	-0.737699	0.315	0.281	1
CCND2	0.382134	-0.177792	0.125	0.104	1
AL161781.2	0.382256	-0.582457	0.287	0.276	1
MRPL18	0.382622	-0.599026	0.292	0.273	1
CCNDBP1	0.383557	-0.181078	0.478	0.377	1
CYB5R1	0.383719	-0.34205	0.109	0.087	1
FKBP8	0.384113	-0.243704	0.42	0.331	1
SVBP	0.384673	-0.487451	0.211	0.169	1
SLC25A39	0.385274	-0.312634	0.152	0.126	1
MALSU1	0.385673	-0.270303	0.169	0.139	1
CREBL2	0.386068	-0.62013	0.11	0.087	1
CFAP20	0.387231	-0.0276149	0.159	0.134	1
URM1	0.388153	-0.120954	0.281	0.235	1
EIF3I	0.388266	-0.440484	0.495	0.429	1
SKA2	0.388525	-0.625261	0.111	0.123	1
ATOX1	0.389474	-0.706884	0.195	0.197	1
OAT	0.390105	-0.202887	0.19	0.156	1
SERTAD1	0.391364	-0.292493	0.206	0.167	1
ELOC	0.391792	-0.189126	0.426	0.339	1
DDA1	0.391929	-0.27603	0.151	0.126	1
RGS7	0.393372	-0.292348	0.099	0.115	1
WDR13	0.393966	-0.0718725	0.128	0.107	1
AC008937.2	0.394107	-0.237955	0.318	0.254	1
C9orf40	0.394213	-0.309338	0.153	0.126	1
C10orf143	0.395362	-0.15656	0.103	0.085	1
ZCWPW1	0.39612	-0.380507	0.158	0.131	1
BBIP1	0.39652	-0.382444	0.171	0.139	1
MTX1	0.396822	-0.350748	0.114	0.093	1
QARS	0.39829	-0.443807	0.183	0.15	1
BTBD6	0.398414	-0.93569	0.096	0.107	1
NLRC5	0.398496	-0.20333	0.326	0.325	1
PSMB8-AS1	0.399656	-0.504381	0.419	0.369	1
DNAJC8	0.401029	-0.367108	0.53	0.456	1
LTO1	0.401493	-0.33983	0.112	0.09	1
ESD	0.401746	-0.518365	0.303	0.287	1
MLF2	0.402494	-0.594835	0.279	0.262	1
ATP5F1A	0.402816	-0.171222	0.531	0.418	1
DIPK2A	0.402977	-0.294819	0.174	0.145	1
LMF2	0.403275	-0.407698	0.104	0.085	1
IGSF8	0.403304	-0.388186	0.127	0.104	1
WAS	0.403965	-0.206463	0.413	0.328	1
GAPT	0.404146	-0.415362	0.524	0.464	1
NUDC	0.405176	-0.380189	0.432	0.385	1
ZNF296	0.405874	-0.228252	0.12	0.098	1
DPH7	0.406652	-0.535344	0.122	0.098	1
PTPN18	0.407215	-0.265017	0.283	0.232	1
RNF135	0.408043	-0.117828	0.166	0.139	1
EBNA1BP2	0.409628	-0.549502	0.15	0.158	1
MRPL13	0.41056	-0.665349	0.212	0.21	1
DENND6A-AS1	0.412027	-0.251422	0.129	0.107	1
EVI2B	0.412201	-0.111869	0.829	0.735	1
UQCRC2	0.413109	-0.135304	0.477	0.383	1
SNRNP27	0.415083	-0.21526	0.209	0.175	1
TLE5	0.415148	-0.212429	0.835	0.732	1
SCAMP2	0.415682	-0.2814	0.265	0.213	1
MRPL58	0.416214	-0.64365	0.157	0.164	1
ZCCHC9	0.417159	0.00083097	0.15	0.128	1
MRFAP1	0.417815	-0.572646	0.333	0.303	1
ARHGAP31	0.418636	-0.593976	0.106	0.117	1
AL627171.2	0.418734	-0.389051	0.241	0.199	1
NME1	0.419046	-0.243215	0.14	0.115	1
POP5	0.419069	-0.84338	0.209	0.208	1
EBPL	0.422629	-0.555999	0.215	0.219	1
ACTR3	0.424462	-0.00528644	0.822	0.658	1
RPP21	0.424792	-0.801799	0.222	0.219	1
EHMT2	0.425274	-0.319295	0.177	0.148	1
KDELR1	0.425497	-0.615685	0.219	0.219	1
CMC4	0.426768	-0.242449	0.105	0.087	1
SELL	0.427186	0.0750954	0.729	0.658	1
CRIM1	0.428616	-0.355258	0.14	0.117	1
MAZ	0.428897	-0.722406	0.308	0.279	1
DCTD	0.429656	-0.223597	0.188	0.158	1
AP1S2	0.429989	-0.494523	0.375	0.344	1
AC096733.2	0.430191	-0.264961	0.125	0.104	1
AC243960.1	0.430675	-0.19949	0.345	0.279	1
C7orf50	0.432235	-0.192928	0.368	0.295	1
HPF1	0.432239	-0.781455	0.132	0.139	1
RGPD2	0.432266	-0.27473	0.094	0.107	1
DMAC2	0.432572	-0.592639	0.111	0.09	1
SH2D3C	0.432652	-0.0641997	0.34	0.295	1
COMMD7	0.433052	-0.213206	0.222	0.189	1
SRSF2	0.433925	-0.181582	0.562	0.44	1
UTP3	0.434947	-0.276751	0.222	0.183	1
REPIN1	0.435091	-0.425584	0.185	0.153	1
MAP9	0.435726	-0.15036	0.14	0.117	1
MRPS36	0.4364	-0.541039	0.351	0.325	1
JKAMP	0.436419	-0.232039	0.142	0.12	1
NAGPA	0.436458	-0.266769	0.133	0.112	1
CCDC57	0.43725	-0.441833	0.223	0.224	1
ALOX5	0.437457	0.040731	0.623	0.544	1
RNF130	0.437754	0.0535794	0.308	0.27	1
MESD	0.438304	-0.29771	0.251	0.21	1
ZFAND1	0.438816	-0.703601	0.183	0.183	1
FAAP20	0.439133	-0.249827	0.376	0.306	1
EIF3H	0.439232	-0.0230026	0.879	0.727	1
METTL23	0.439627	-0.457914	0.335	0.314	1
EI24	0.439981	-0.262482	0.112	0.093	1
MRPL54	0.440894	-0.429807	0.449	0.388	1
RRAGA	0.442658	-0.394713	0.194	0.161	1
ELOVL1	0.443012	-0.0933781	0.121	0.104	1
SNAPIN	0.44397	-0.526249	0.135	0.145	1
P2RY10	0.444573	-0.219051	0.496	0.385	1
POLR3GL	0.444634	-0.579171	0.362	0.328	1
ZNHIT3	0.44551	-0.472185	0.311	0.295	1
HMGA1	0.446001	-0.159293	0.24	0.202	1
CCDC167	0.446074	-0.28777	0.139	0.115	1
COL4A4	0.446175	-0.0410337	0.153	0.134	1
TMEM120B	0.446386	-0.286968	0.141	0.117	1
PGBD2	0.447109	-0.381394	0.11	0.09	1
DCTN2	0.447508	-0.634099	0.271	0.26	1
TIMM29	0.447602	-0.939127	0.093	0.101	1
AC023509.6	0.447985	-0.235828	0.14	0.117	1
CYBC1	0.448086	-0.359143	0.398	0.363	1
C1D	0.448915	-0.169689	0.339	0.284	1
CRTAP	0.451665	-0.256357	0.131	0.112	1
AC245407.2	0.452445	-0.606341	0.106	0.117	1
PQBP1	0.453003	-0.32986	0.269	0.221	1
PDCD7	0.453221	-0.0732359	0.395	0.331	1
SUCLG1	0.453264	-0.474017	0.288	0.273	1
CDC37L1	0.453797	-0.147332	0.148	0.126	1
RASSF7	0.454742	-0.838694	0.097	0.107	1
BEX2	0.455438	-0.202187	0.258	0.221	1
ACOT13	0.455597	-0.535012	0.132	0.109	1
MBD6	0.45589	-1.06707	0.103	0.109	1
MED8	0.457475	-0.830206	0.135	0.142	1
AZI2	0.457882	-0.421856	0.121	0.101	1
TEFM	0.459169	-0.466372	0.156	0.131	1
TMEM14C	0.459994	-0.567162	0.262	0.257	1
STOML2	0.461865	-0.719204	0.216	0.21	1
COA4	0.463024	-0.503227	0.251	0.246	1
BCAP31	0.463213	-0.438332	0.352	0.317	1
HAGHL	0.463841	-0.419751	0.118	0.098	1
CCDC127	0.464098	-0.242797	0.104	0.087	1
GRINA	0.465535	-0.363206	0.161	0.134	1
RPF2	0.465544	-0.473254	0.18	0.186	1
ALG5	0.468182	-0.242606	0.252	0.21	1
SELENOS	0.46819	-0.75722	0.185	0.183	1
SVIP	0.468194	-0.560696	0.293	0.276	1
SCP2	0.468411	-0.347258	0.405	0.377	1
PIP4P1	0.468911	-0.371348	0.227	0.191	1
CNP	0.469247	-0.249453	0.101	0.085	1
METTL5	0.469555	-0.536285	0.281	0.265	1
NUCB2	0.472122	-0.341412	0.101	0.085	1
EXOSC3	0.472146	-0.292453	0.174	0.145	1
UQCC2	0.472168	-0.662572	0.212	0.208	1
NOA1	0.472816	-0.449994	0.167	0.139	1
HSPB11	0.475882	-0.559164	0.256	0.243	1
IL2RG	0.475897	-0.177324	0.6	0.473	1
ARF3	0.475903	-0.775907	0.118	0.126	1
TIMM10B	0.476175	-0.628273	0.149	0.123	1
CBX3	0.477432	-0.21052	0.549	0.44	1
TXNDC12	0.477668	-0.20362	0.318	0.26	1
MED10	0.478522	-0.41619	0.468	0.393	1
KIAA0040	0.479782	-0.378908	0.429	0.396	1
STMN1	0.480353	-0.272976	0.193	0.164	1
NOP56	0.480482	-0.442974	0.342	0.314	1
TMEM35B	0.480711	-0.54187	0.171	0.175	1
SELENOK	0.480905	-0.190814	0.49	0.391	1
CKS2	0.48107	-0.55853	0.17	0.172	1
TBCCD1	0.48185	-0.255857	0.104	0.087	1
LRPAP1	0.481979	-0.448009	0.401	0.35	1
CALR	0.482463	-0.270874	0.554	0.486	1
ITGB7	0.482848	-0.464623	0.161	0.169	1
NUTF2	0.482919	-0.35957	0.202	0.169	1
BLVRB	0.48317	-0.507391	0.14	0.148	1
TIPRL	0.484451	-0.599483	0.28	0.268	1
EGLN2	0.484682	-0.35007	0.314	0.295	1
SRP9	0.485091	-0.290613	0.577	0.481	1
TMEM230	0.486657	-0.409181	0.487	0.426	1
LINC02397	0.487236	-0.106218	0.686	0.579	1
ACADM	0.488114	-0.332428	0.356	0.336	1
STIP1	0.488439	-0.574498	0.222	0.186	1
MIF4GD	0.490371	-0.418699	0.2	0.169	1
FAM227B	0.490493	0.0286786	0.105	0.09	1
PAK1	0.491183	-0.0415925	0.137	0.117	1
JAGN1	0.491248	-0.317309	0.251	0.205	1
SARS	0.491708	-0.187755	0.339	0.281	1
MRPS18C	0.494422	-0.332276	0.334	0.27	1
CD302	0.495443	-0.502233	0.155	0.161	1
ZBTB20-AS5	0.497373	0.0133392	0.168	0.148	1
PNRC2	0.497457	-0.316915	0.516	0.445	1
AC010642.2	0.497539	-0.627871	0.097	0.107	1
SDHAF3	0.497737	-0.254877	0.222	0.189	1
PNP	0.497885	-0.712873	0.176	0.178	1
TOR3A	0.500463	-0.54847	0.241	0.232	1
BRMS1	0.501395	-0.574267	0.199	0.197	1
ABTB1	0.50313	-0.268825	0.212	0.178	1
MARCKSL1	0.503279	-0.686182	0.334	0.306	1
UGDH-AS1	0.50345	-0.442996	0.129	0.139	1
SRSF8	0.503792	-0.315495	0.305	0.249	1
TRAF2	0.504299	-0.822624	0.1	0.107	1
NAA10	0.504811	-0.414994	0.269	0.221	1
TMEM208	0.505475	-0.55853	0.207	0.205	1
CISD1	0.505667	-0.233098	0.147	0.126	1
RANGRF	0.505812	-0.605448	0.141	0.145	1
AC024560.5	0.507098	-0.499364	0.132	0.109	1
GCA	0.507409	-0.482656	0.335	0.306	1
AC087500.1	0.507769	-0.333715	0.251	0.21	1
NFU1	0.507814	-0.055052	0.242	0.208	1
BASP1	0.510258	-0.016747	0.604	0.511	1
OTUB1	0.511332	-0.237704	0.226	0.194	1
ZCRB1	0.511378	-0.180534	0.319	0.27	1
ABCC4	0.511659	0.0559247	0.11	0.096	1
FAM136A	0.512424	-0.66435	0.188	0.158	1
TOMM22	0.512892	-0.220162	0.334	0.279	1
HSD17B12	0.513858	-0.28377	0.157	0.134	1
GSTK1	0.514343	-0.437321	0.417	0.363	1
PPP1R7	0.516222	-0.203095	0.345	0.29	1
SOD2	0.516296	-0.248075	0.493	0.396	1
FGFR1OP2	0.516499	-0.308633	0.383	0.311	1
PDCL	0.517058	-0.206356	0.116	0.101	1
MDP1	0.517064	-0.749865	0.144	0.148	1
FAM98C	0.517259	-0.185389	0.118	0.101	1
NUDT2	0.522155	-0.444751	0.146	0.123	1
TMEM11	0.523399	-0.342851	0.129	0.109	1
C8orf82	0.523555	-0.761627	0.109	0.115	1
SRSF7	0.523734	-0.0558817	0.881	0.751	1
NENF	0.525525	-0.616097	0.211	0.208	1
CD40	0.525953	-0.0803762	0.605	0.5	1
TRIM73	0.526171	-0.488065	0.243	0.202	1
GCDH	0.527111	-0.586024	0.127	0.107	1
DENND10	0.52886	-0.124316	0.102	0.087	1
AC008555.4	0.529277	-0.408745	0.103	0.087	1
GDI1	0.529516	-0.442335	0.1	0.085	1
DDX56	0.529533	-0.333604	0.111	0.096	1
DRG2	0.529588	-0.271716	0.143	0.123	1
DDOST	0.529948	-0.243074	0.33	0.276	1
CNIH1	0.530594	-0.139984	0.262	0.227	1
TRIM34	0.531311	-0.584172	0.142	0.148	1
ZNF428	0.533588	-0.635769	0.23	0.224	1
LENG1	0.535837	-0.491709	0.198	0.199	1
DEDD2	0.536622	-0.337822	0.214	0.183	1
MT2A	0.536874	-0.292182	0.14	0.12	1
SLC3A2	0.536935	-0.477059	0.259	0.246	1
SMAGP	0.537929	-0.331434	0.125	0.107	1
POLR2G	0.538395	-0.681516	0.275	0.254	1
BX284668.5	0.539177	-0.446773	0.139	0.117	1
ARL8A	0.541024	-0.226744	0.206	0.178	1
SNX15	0.541652	-0.623674	0.093	0.101	1
EVI2A	0.542427	-0.588216	0.167	0.169	1
HSP90AB1	0.5425	-0.0688922	0.928	0.828	1
NDUFS7	0.542517	-0.59319	0.325	0.29	1
MED7	0.543679	-0.796851	0.103	0.109	1
CHID1	0.543806	-0.659518	0.102	0.109	1
C19orf12	0.544882	-0.502595	0.14	0.12	1
GLIPR1	0.545545	-0.249945	0.433	0.35	1
RHEX	0.545664	0.0600483	0.423	0.383	1
YIPF6	0.545806	-0.24081	0.171	0.148	1
CLIP2	0.547124	0.10105	0.108	0.096	1
IMPDH2	0.547812	-0.342208	0.296	0.251	1
MRPL38	0.548271	-0.645445	0.211	0.205	1
MRPS18A	0.55049	-0.292978	0.137	0.117	1
SLC39A1	0.550514	-0.620164	0.129	0.134	1
TRMT1	0.552182	-0.377031	0.207	0.178	1
MRPS14	0.552876	-0.77061	0.135	0.139	1
PDCD4	0.553532	-0.0135717	0.782	0.667	1
KLF2	0.554276	0.0188484	0.953	0.921	1
RAD51C	0.555034	-0.735948	0.144	0.148	1
IKBKG	0.556703	-0.371352	0.132	0.112	1
DDX1	0.557359	-0.376857	0.246	0.208	1
AC009107.2	0.557647	-0.0212803	0.1	0.087	1
C1orf35	0.558182	-0.526458	0.172	0.145	1
CITED2	0.558452	-0.534963	0.183	0.156	1
SNN	0.558983	-0.640697	0.156	0.158	1
TNFSF10	0.5596	-0.48371	0.231	0.224	1
IGLC2	0.560089	-0.20936	0.465	0.429	1
DMAP1	0.560513	-0.329753	0.15	0.128	1
ZDHHC4	0.560686	-0.629574	0.116	0.123	1
EIF4A3	0.561482	-0.174563	0.359	0.309	1
RDH14	0.563313	-0.277685	0.209	0.18	1
NASP	0.563604	-0.10325	0.58	0.473	1
ATF4	0.563716	-0.413144	0.381	0.339	1
PML	0.565077	-0.254232	0.161	0.142	1
UBAC1	0.565226	-0.392839	0.171	0.148	1
TRNAU1AP	0.565498	-0.171848	0.225	0.194	1
ERG28	0.566842	-0.278806	0.122	0.107	1
ASB8	0.567124	-0.417163	0.186	0.158	1
DTYMK	0.567669	-0.723536	0.116	0.12	1
TMED3	0.568252	-0.485203	0.181	0.183	1
TMUB1	0.569249	-0.628224	0.186	0.18	1
ARMCX6	0.572183	-0.325162	0.152	0.131	1
ISG15	0.572288	-0.430911	0.219	0.213	1
ACTR6	0.572298	-0.341019	0.215	0.186	1
GNB2	0.57458	-0.419394	0.357	0.32	1
MCL1	0.575241	-0.137222	0.473	0.399	1
TCTEX1D2	0.575954	-0.225755	0.123	0.107	1
TMEM199	0.576114	-0.54729	0.109	0.093	1
TSPAN31	0.576328	-0.250084	0.135	0.117	1
C1RL	0.578018	-0.611974	0.097	0.104	1
ANP32A	0.578655	-0.160364	0.638	0.492	1
HEBP2	0.578801	-0.397583	0.303	0.287	1
RWDD3	0.579739	-0.395638	0.258	0.216	1
GEMIN7	0.580387	-0.249565	0.111	0.096	1
POLR2E	0.580779	-0.570765	0.323	0.292	1
HEXB	0.581214	-0.263369	0.14	0.123	1
PEPD	0.582735	-0.2269	0.179	0.156	1
IRF3	0.582879	-0.486529	0.351	0.317	1
HSP90AA1	0.583816	-0.00443316	0.906	0.82	1
KAT8	0.583939	-0.351739	0.26	0.219	1
NABP1	0.584012	-0.293335	0.189	0.164	1
MARCH9	0.584183	-0.475808	0.308	0.287	1
SNAP29	0.585024	-0.34481	0.135	0.117	1
THEMIS2	0.585029	-0.637151	0.114	0.12	1
FNDC3B	0.585354	-0.620766	0.096	0.104	1
PSMA3	0.585659	-0.233933	0.347	0.29	1
DEK	0.586635	-0.120471	0.531	0.44	1
SMIM29	0.587559	-0.42711	0.159	0.137	1
DRAM1	0.587971	-0.17662	0.133	0.117	1
TMEM70	0.58957	-0.600014	0.135	0.115	1
ANAPC15	0.59068	-0.636631	0.123	0.107	1
MEPCE	0.591595	-0.305288	0.196	0.169	1
STXBP2	0.591981	-0.407858	0.267	0.221	1
HSCB	0.593367	-0.145295	0.147	0.128	1
CFL2	0.593714	-0.513026	0.116	0.101	1
PPAN	0.59516	-0.427216	0.143	0.123	1
PTGES2	0.595633	-0.25366	0.174	0.153	1
ZNF672	0.59646	-0.563479	0.157	0.134	1
ST13	0.596767	-0.147975	0.608	0.481	1
AC012146.1	0.59795	-0.896861	0.1	0.104	1
WBP1	0.598669	-0.482686	0.131	0.137	1
ANKRD13D	0.598708	-0.310948	0.307	0.257	1
AC020911.2	0.600407	-0.260311	0.183	0.158	1
PGAM1	0.600516	-0.396678	0.269	0.227	1
GFER	0.602605	-0.584291	0.12	0.123	1
CYB561D2	0.602712	-0.633842	0.166	0.164	1
SLC7A7	0.603719	-0.40182	0.104	0.09	1
CDK4	0.604335	-0.699597	0.133	0.134	1
KNOP1	0.604405	-0.718216	0.099	0.104	1
SLC2A6	0.604994	-0.490185	0.159	0.161	1
EPHB6	0.605195	-0.514241	0.128	0.109	1
TRAF7	0.606464	-0.503404	0.104	0.09	1
SRP14-AS1	0.607574	-0.406226	0.114	0.098	1
SNX20	0.609362	-0.288123	0.137	0.12	1
DGUOK	0.611025	-0.100292	0.502	0.41	1
MTERF4	0.611136	-0.471697	0.324	0.298	1
C5orf51	0.611559	-0.471129	0.109	0.093	1
PARVG	0.611769	-0.285492	0.45	0.366	1
GEMIN6	0.612315	-0.280383	0.109	0.096	1
RNF5	0.613175	-0.543675	0.158	0.158	1
RFC4	0.614274	-0.417081	0.104	0.09	1
ZNF217	0.614674	-0.455535	0.338	0.279	1
COA8	0.616743	-0.414615	0.225	0.194	1
ALDH9A1	0.617501	-0.62373	0.209	0.199	1
IRF9	0.617825	-0.422765	0.343	0.311	1
CCT4	0.618632	-0.249727	0.516	0.418	1
PRIM1	0.618922	-0.33629	0.123	0.107	1
SMS	0.618938	-0.413162	0.225	0.221	1
VAMP5	0.619014	-0.631684	0.159	0.158	1
AC068724.3	0.619314	-0.316187	0.346	0.287	1
NCF2	0.620042	-0.684044	0.133	0.134	1
C20orf27	0.621321	-0.669461	0.125	0.128	1
ARHGAP27	0.622626	-0.52651	0.15	0.128	1
SSU72	0.623447	-0.421351	0.54	0.44	1
DESI1	0.62437	-0.369788	0.156	0.137	1
TMEM42	0.624588	-0.440393	0.111	0.096	1
SRGN	0.625946	0.145648	0.374	0.339	1
EIF2B1	0.626558	-0.394725	0.204	0.175	1
PPCS	0.627417	-0.195701	0.375	0.311	1
VDAC1	0.627532	-0.298769	0.327	0.276	1
ING4	0.627669	-0.330315	0.234	0.202	1
CALCOCO1	0.628076	-0.488152	0.166	0.145	1
SNRPC	0.629823	-0.428774	0.395	0.347	1
MTHFD2	0.630884	-0.455589	0.139	0.12	1
DIAPH2-AS1	0.632463	-0.145419	0.119	0.107	1
MTLN	0.63427	-0.605281	0.178	0.175	1
MAP3K13	0.634396	-0.291351	0.169	0.15	1
RPL26L1	0.634542	-0.315996	0.13	0.117	1
RAD23A	0.634876	-0.340965	0.438	0.388	1
SERBP1	0.636769	-0.142056	0.778	0.648	1
PFDN4	0.638423	-0.335215	0.196	0.172	1
ORAI3	0.639719	-0.291621	0.153	0.134	1
ADAMTS6	0.640587	-0.265135	0.152	0.161	1
ITGB2-AS1	0.640844	-0.624276	0.128	0.131	1
MS4A7	0.64176	-0.273523	0.128	0.112	1
UQCRQ	0.642619	-0.388232	0.394	0.339	1
DNAJB2	0.644685	-0.40647	0.138	0.12	1
UBXN6	0.644956	-0.671076	0.108	0.093	1
CXXC5	0.646044	-0.197826	0.614	0.525	1
BET1	0.647135	-0.474265	0.225	0.219	1
MLX	0.647959	-0.577309	0.191	0.164	1
HECW2	0.648472	-0.542508	0.106	0.093	1
THUMPD3-AS1	0.648556	-0.303769	0.473	0.385	1
RPARP-AS1	0.648706	-0.478351	0.106	0.093	1
FXYD5	0.650398	-0.202297	0.737	0.626	1
ARRDC3	0.652639	-0.0945011	0.327	0.284	1
CYC1	0.652976	-0.691803	0.252	0.235	1
C16orf91	0.653227	-0.748768	0.113	0.115	1
LACTB2	0.653462	-0.334409	0.104	0.093	1
DUSP22	0.655176	-0.291185	0.399	0.355	1
MRPS2	0.657651	-0.507765	0.101	0.087	1
UROS	0.658353	-0.304835	0.167	0.148	1
OPTN	0.659028	-0.435969	0.16	0.164	1
SSR3	0.659859	-0.502919	0.283	0.262	1
DALRD3	0.660302	-0.411257	0.159	0.137	1
MRPL47	0.661567	-0.394697	0.221	0.194	1
AC008083.3	0.662477	-0.394928	0.108	0.096	1
TRMT10C	0.663076	-0.200799	0.291	0.251	1
DDRGK1	0.663107	-0.396085	0.194	0.169	1
LMO4	0.664675	-0.345175	0.255	0.246	1
SMIM19	0.668012	-0.304108	0.281	0.243	1
TTI2	0.668977	-0.248378	0.114	0.104	1
RRNAD1	0.673466	-0.240905	0.131	0.117	1
DAXX	0.675031	-0.39003	0.225	0.194	1
TMCO3	0.675138	-0.295834	0.13	0.115	1
CD180	0.675681	-0.496548	0.345	0.309	1
FAM30A	0.675711	-0.277141	0.424	0.369	1
FBXL15	0.677077	-0.651811	0.174	0.169	1
DCTN1	0.677538	-0.608327	0.124	0.109	1
ORAI1	0.678377	-0.269491	0.373	0.311	1
TUBB4B	0.679312	-0.615524	0.279	0.257	1
C12orf10	0.679897	-0.56302	0.184	0.158	1
HIST1H2BN	0.681802	-0.102497	0.138	0.123	1
COX20	0.683319	-0.388812	0.352	0.32	1
HMGN4	0.68397	-0.455729	0.363	0.317	1
MRPS18B	0.684393	-0.270279	0.286	0.246	1
NDUFS2	0.68442	-0.372481	0.292	0.249	1
PPP1R12C	0.684433	-0.740412	0.102	0.104	1
ITM2B	0.686398	-0.0197584	0.857	0.721	1
U2AF1L4	0.686827	-0.537015	0.194	0.167	1
GNG10	0.687059	-0.519274	0.204	0.175	1
DPM2	0.687389	-0.331108	0.15	0.134	1
SASS6	0.687494	-0.428599	0.124	0.112	1
SMIM14	0.687554	-0.157744	0.653	0.574	1
MSMO1	0.688772	-0.618749	0.115	0.117	1
UBE2L3	0.689754	-0.161311	0.541	0.44	1
ABCF2	0.69007	-0.804699	0.1	0.101	1
RNF44	0.691626	-0.457807	0.197	0.172	1
PSAP	0.691789	-0.385129	0.432	0.377	1
DPM3	0.691811	-0.423229	0.163	0.145	1
MRPL49	0.69186	-0.355785	0.159	0.139	1
RPN2	0.692368	-0.316073	0.385	0.32	1
POLR1D	0.693462	-0.122242	0.573	0.462	1
NAAA	0.693543	-0.25441	0.245	0.213	1
ATP2B1-AS1	0.695876	-0.353475	0.402	0.355	1
MYO1F	0.69654	-0.117946	0.247	0.224	1
SAMD12	0.699146	0.560825	0.104	0.098	1
POLR2K	0.699563	-0.348434	0.354	0.298	1
DNTTIP1	0.699839	-0.198009	0.133	0.12	1
TTC28	0.700054	0.283685	0.157	0.167	1
CZIB	0.701192	-0.421955	0.146	0.128	1
TRAF4	0.701349	-0.601914	0.112	0.098	1
FAM207A	0.701772	-0.648299	0.131	0.131	1
IER3IP1	0.702305	-0.620097	0.255	0.23	1
HCP5	0.702804	-0.436951	0.26	0.221	1
RHOA	0.703623	-0.0799572	0.878	0.765	1
PPP1R8	0.703623	-0.348062	0.116	0.104	1
CHCHD7	0.70458	-0.278878	0.29	0.243	1
CACYBP	0.705648	-0.362974	0.344	0.311	1
TEX30	0.708134	-0.69539	0.105	0.107	1
AC012447.1	0.708721	-0.460308	0.13	0.131	1
RASGRP2	0.709674	-0.177481	0.7	0.579	1
ZNF22	0.711572	-0.358685	0.327	0.273	1
NTMT1	0.712795	-0.498983	0.147	0.131	1
MRTO4	0.713612	-0.402823	0.15	0.15	1
SNX3	0.714202	-0.0745333	0.881	0.762	1
UNC119	0.714912	-0.58911	0.195	0.186	1
UFC1	0.715759	-0.253428	0.499	0.434	1
TMEM179B	0.71619	-0.526622	0.345	0.298	1
RSL24D1	0.71733	-0.221801	0.665	0.541	1
ROMO1	0.717997	-0.500086	0.278	0.254	1
SQOR	0.722815	-0.289059	0.152	0.137	1
PKIG	0.723248	-0.161765	0.522	0.451	1
MPEG1	0.724105	-0.429825	0.179	0.175	1
TTC9C	0.724682	-0.355891	0.184	0.161	1
MZT1	0.724849	-0.459098	0.231	0.216	1
MYDGF	0.725129	-0.354053	0.284	0.24	1
EIF1AX	0.725159	-0.0802972	0.702	0.62	1
MRPL15	0.725279	-0.53291	0.153	0.137	1
COMMD9	0.725288	-0.612447	0.171	0.167	1
GPANK1	0.726421	-0.55468	0.135	0.12	1
APIP	0.728424	-0.319979	0.189	0.169	1
TRIM69	0.732052	-0.481132	0.123	0.109	1
HIKESHI	0.732959	-0.201037	0.284	0.249	1
TSR2	0.733469	-0.401988	0.218	0.189	1
GTF2H5	0.733878	-0.453215	0.255	0.24	1
FDX1	0.735214	-0.413765	0.26	0.24	1
PIM3	0.735243	-0.295579	0.25	0.216	1
TFAM	0.738181	-0.301119	0.299	0.26	1
HSPD1	0.738431	-0.143669	0.545	0.456	1
PITPNA-AS1	0.739514	-0.594693	0.125	0.126	1
ITGAE	0.741196	-0.2953	0.395	0.328	1
SULF2	0.741755	-0.492057	0.148	0.148	1
FH	0.746629	-0.643766	0.188	0.178	1
ITGB1	0.746927	-0.139203	0.275	0.243	1
ELP6	0.746955	-0.503893	0.17	0.15	1
SHMT2	0.747889	-0.429935	0.279	0.26	1
FAM50A	0.747947	-0.52361	0.183	0.178	1
MLEC	0.751072	-0.42706	0.163	0.145	1
C12orf75	0.752099	-0.402767	0.162	0.145	1
KLHDC3	0.753284	-0.65893	0.176	0.167	1
SLC50A1	0.753314	-0.559195	0.237	0.219	1
SCOC	0.753855	-0.663303	0.153	0.148	1
ADI1	0.754698	-0.364655	0.217	0.205	1
TRAPPC6A	0.755244	-0.446621	0.288	0.26	1
SF3B4	0.755974	-0.621939	0.11	0.098	1
VDAC3	0.7566	-0.456298	0.319	0.281	1
TRPT1	0.756952	-0.6033	0.12	0.12	1
HLA-DQB1	0.757797	0.00273767	0.982	0.967	1
STX4	0.75925	-0.748571	0.178	0.172	1
MRPL55	0.759281	-0.274642	0.261	0.232	1
NUBP2	0.759579	-0.379629	0.183	0.164	1
MAGOH	0.759719	-0.31115	0.47	0.399	1
ANXA2R	0.762678	-0.516032	0.176	0.169	1
CERS2	0.76498	-0.643225	0.134	0.131	1
LY6E	0.766112	-0.140589	0.538	0.462	1
COX18	0.766172	-0.436252	0.102	0.093	1
MRPL46	0.766239	-0.461587	0.127	0.115	1
FLNA	0.766391	-0.461941	0.323	0.268	1
LEPROT	0.767873	-0.363619	0.101	0.093	1
ZNF688	0.767995	-0.571243	0.153	0.15	1
KIAA2013	0.768574	-0.579246	0.163	0.145	1
OSBPL10-AS1	0.769267	-0.590868	0.14	0.137	1
CKLF	0.769386	-0.412455	0.296	0.27	1
EIF3L	0.769544	-0.0750171	0.692	0.568	1
GRHPR	0.769843	-0.544384	0.24	0.224	1
FDPS	0.771264	-0.399786	0.321	0.27	1
RIC8A	0.771298	-0.49173	0.139	0.126	1
CTDNEP1	0.771622	-0.484405	0.349	0.287	1
SRP19	0.7727	-0.528383	0.389	0.342	1
CXorf21	0.773978	-0.442045	0.198	0.175	1
CNTNAP2	0.775506	-0.33217	0.225	0.199	1
C11orf68	0.775535	-0.371871	0.12	0.109	1
CHURC1	0.776812	-0.217453	0.611	0.5	1
TOR1A	0.779431	-0.333129	0.111	0.101	1
HDGFL2	0.779621	-0.435963	0.109	0.098	1
ILK	0.77965	-0.426964	0.207	0.18	1
TMEM14B	0.779839	-0.158616	0.52	0.451	1
MIIP	0.781895	-0.573013	0.155	0.148	1
AARS	0.783322	-0.506536	0.113	0.115	1
GYPC	0.783327	-0.38365	0.523	0.426	1
SHFL	0.78409	-0.416766	0.241	0.21	1
TRIAP1	0.784628	-0.594032	0.172	0.153	1
EXOSC1	0.784662	-0.394713	0.235	0.205	1
XBP1	0.785405	-0.395526	0.196	0.189	1
TPGS1	0.787111	-0.525095	0.133	0.134	1
SIRT6	0.787242	-0.53246	0.109	0.098	1
TRIM59	0.788829	-0.416619	0.135	0.123	1
PLRG1	0.789196	-0.480171	0.193	0.172	1
SNHG9	0.789586	-0.389121	0.301	0.262	1
RBMX2	0.790403	-0.485395	0.131	0.117	1
GEMIN7-AS1	0.790583	-0.770066	0.101	0.101	1
GGCT	0.791316	-0.655652	0.176	0.167	1
MRPS5	0.791463	-0.410895	0.278	0.238	1
IKBIP	0.791486	-0.310113	0.179	0.175	1
DNAJC4	0.791935	-0.387196	0.256	0.221	1
AC007569.1	0.791993	-0.470377	0.205	0.18	1
PSMD7	0.792416	-0.345346	0.442	0.369	1
AOAH	0.794727	-0.0656505	0.121	0.112	1
TBXAS1	0.795647	0.0954212	0.137	0.139	1
APOL3	0.796123	-0.543073	0.165	0.158	1
COMT	0.796866	-0.330889	0.269	0.238	1
AC087286.2	0.798804	-0.476372	0.261	0.227	1
SNHG19	0.798994	-0.737099	0.108	0.096	1
FMC1	0.799092	-0.363031	0.183	0.167	1
OAS1	0.804205	-0.622088	0.209	0.183	1
CTSB	0.805947	-0.424353	0.202	0.178	1
TRADD	0.806109	-0.531743	0.252	0.235	1
CDIPT	0.808055	-0.47495	0.14	0.126	1
MRPL9	0.809768	-0.568184	0.206	0.191	1
YIF1A	0.809884	-0.654748	0.16	0.15	1
SNHG30	0.810298	-0.588016	0.138	0.134	1
C19orf48	0.81269	-0.492234	0.156	0.139	1
RINL	0.813698	-0.515064	0.178	0.158	1
COMMD3	0.815789	-0.446182	0.336	0.298	1
VSIR	0.816098	-0.555518	0.211	0.18	1
ITGB2	0.817266	-0.430325	0.427	0.369	1
ANKS3	0.81753	-0.321807	0.112	0.104	1
BLOC1S4	0.819682	-0.321213	0.349	0.295	1
MBD4	0.819743	-0.292412	0.55	0.462	1
CYB5A	0.821786	-0.444309	0.272	0.235	1
HADH	0.82216	-0.374313	0.181	0.161	1
SMIM7	0.822166	-0.264918	0.45	0.388	1
SEPHS2	0.822585	-0.446648	0.278	0.24	1
TMEM50A	0.822957	-0.134307	0.451	0.38	1
SOX5	0.82328	0.959016	0.181	0.183	1
PYCR2	0.826114	-0.532058	0.171	0.164	1
ABHD14B	0.826471	-0.322875	0.264	0.232	1
NUDT16L1	0.826845	-0.572088	0.212	0.194	1
COMMD8	0.826985	-0.442212	0.243	0.227	1
EMC7	0.827394	-0.361073	0.259	0.23	1
CBR1	0.827749	-0.540626	0.104	0.096	1
LLPH	0.828785	-0.45401	0.273	0.24	1
PCNA	0.83031	-0.494904	0.106	0.107	1
NDUFB6	0.83106	-0.382424	0.282	0.26	1
DTD1	0.831838	-0.22808	0.268	0.24	1
SNRNP40	0.833277	-0.462126	0.327	0.29	1
TCEA2	0.833472	-0.64902	0.147	0.142	1
PPA1	0.834501	-0.302317	0.406	0.347	1
NEDD4L	0.83537	-0.376666	0.105	0.107	1
METTL9	0.837516	-0.284106	0.377	0.336	1
AL078459.1	0.839098	0.0131587	0.195	0.194	1
SDF2	0.840923	-0.444579	0.213	0.194	1
COPS5	0.842028	-0.389471	0.29	0.249	1
JAM3	0.842145	0.0792713	0.162	0.167	1
A1BG	0.84259	-0.322197	0.14	0.128	1
FAM32A	0.843334	-0.561761	0.269	0.243	1
ATP6AP2	0.844193	-0.413135	0.406	0.342	1
C1orf162	0.844328	-0.357228	0.459	0.388	1
HEIH	0.844435	-0.478504	0.195	0.186	1
PSMA6	0.844981	-0.338861	0.396	0.342	1
MAGEF1	0.845019	-0.614668	0.138	0.126	1
RGS14	0.848247	-0.520807	0.134	0.131	1
TSTA3	0.849292	-0.386286	0.174	0.158	1
RER1	0.849934	-0.388721	0.408	0.347	1
TMEM126B	0.851785	-0.576908	0.181	0.172	1
GPS1	0.85224	-0.60446	0.11	0.101	1
RPS10	0.853196	0.0242102	0.984	0.964	1
NDUFV2	0.854068	-0.203754	0.633	0.508	1
OXLD1	0.854184	-0.571123	0.207	0.194	1
PAPSS1	0.854449	-0.377177	0.181	0.175	1
CLTB	0.85463	-0.318296	0.275	0.246	1
SIRT7	0.855379	-0.517241	0.272	0.246	1
PIN1	0.857234	-0.545834	0.27	0.246	1
ARL14EP	0.859721	-0.457884	0.356	0.303	1
C19orf25	0.86086	-0.331795	0.278	0.246	1
SFR1	0.864821	-0.746125	0.102	0.093	1
YBEY	0.86544	-0.552076	0.157	0.15	1
DERL2	0.865787	-0.466099	0.193	0.183	1
PPP1R11	0.867172	-0.545389	0.271	0.238	1
RFC2	0.867522	-0.324267	0.151	0.142	1
IDNK	0.868206	-0.568603	0.137	0.126	1
ASF1A	0.868335	-0.744008	0.131	0.126	1
GMPR2	0.869043	-0.722258	0.174	0.161	1
PRDX4	0.869739	-0.296377	0.159	0.156	1
TXNDC9	0.870165	-0.515783	0.203	0.189	1
GGPS1	0.871886	-0.469972	0.134	0.123	1
VMA21	0.872025	-0.322931	0.185	0.169	1
ARL1	0.872794	-0.495117	0.169	0.161	1
SNF8	0.873811	-0.370426	0.335	0.298	1
FUOM	0.877246	-0.459873	0.114	0.112	1
NUDT22	0.878533	-0.466056	0.209	0.189	1
NR1H2	0.879742	-0.301397	0.433	0.352	1
TTC5	0.881772	-0.422437	0.113	0.112	1
PGK1	0.881913	-0.165166	0.58	0.475	1
TIMM22	0.882632	-0.671502	0.123	0.112	1
ATP6AP1	0.882752	-0.51818	0.139	0.128	1
MYCBP	0.885009	-0.446205	0.109	0.101	1
EED	0.886476	-0.389529	0.179	0.167	1
APH1A	0.889883	-0.388116	0.331	0.284	1
THYN1	0.890234	-0.485608	0.155	0.142	1
THAP3	0.890628	-0.505948	0.101	0.093	1
TAF12	0.891682	-0.336676	0.268	0.24	1
SHISA5	0.893748	-0.423725	0.314	0.273	1
YIPF3	0.893882	-0.571503	0.159	0.145	1
TIMMDC1	0.894489	-0.246292	0.24	0.224	1
PTPRE	0.895613	-0.702362	0.112	0.109	1
SNRPF	0.89597	-0.288885	0.505	0.418	1
SMIM30	0.896308	-0.624242	0.103	0.096	1
CCT2	0.897475	-0.218146	0.523	0.426	1
MOB1A	0.897884	-0.150011	0.647	0.536	1
SUSD3	0.899324	-0.558493	0.202	0.18	1
SERPINB1	0.904166	-0.377343	0.419	0.358	1
NIT2	0.907045	-0.571296	0.191	0.18	1
CFAP298	0.908824	-0.403368	0.217	0.199	1
ZNF581	0.90909	-0.411674	0.27	0.249	1
TUSC2	0.909338	-0.59263	0.176	0.164	1
LINC00910	0.910438	-0.426728	0.381	0.339	1
GPATCH4	0.910859	-0.418346	0.19	0.175	1
TMEM138	0.91211	-0.770933	0.118	0.112	1
LCN10	0.913149	-0.417368	0.114	0.112	1
MTG2	0.913598	-0.448674	0.175	0.164	1
EEF1E1	0.914114	-0.532443	0.206	0.186	1
TBC1D9	0.914804	-0.0427728	0.538	0.492	1
RIC3	0.915994	-0.158198	0.382	0.336	1
GSKIP	0.916503	-0.467063	0.11	0.107	1
RAB1B	0.91724	-0.425488	0.142	0.134	1
HNRNPH2	0.917532	-0.599657	0.302	0.26	1
FAM200B	0.918156	-0.613425	0.157	0.15	1
REXO2	0.919017	-0.60969	0.184	0.169	1
GPR18	0.921102	-0.312382	0.315	0.279	1
UCKL1	0.921786	-0.165644	0.155	0.145	1
CBFA2T3	0.921852	-0.307865	0.181	0.175	1
AC018362.1	0.922237	-0.360776	0.186	0.178	1
PPP1R14A	0.923255	-0.612546	0.203	0.186	1
HMGCL	0.923523	-0.281308	0.143	0.139	1
COX11	0.926109	-0.476841	0.175	0.158	1
RNF187	0.926701	-0.382964	0.222	0.205	1
MKNK2	0.927311	-0.371749	0.525	0.44	1
BRIX1	0.927704	-0.392864	0.232	0.213	1
MRPL32	0.929752	-0.498417	0.215	0.197	1
PYHIN1	0.929883	-0.226568	0.105	0.107	1
FBXO44	0.930395	-0.553574	0.111	0.107	1
MRPL14	0.93085	-0.47189	0.252	0.224	1
TSEN34	0.931832	-0.326677	0.158	0.148	1
FAM162A	0.932399	-0.228973	0.363	0.331	1
VASP	0.932757	-0.215975	0.469	0.399	1
PHAX	0.933477	-0.492833	0.219	0.199	1
PDLIM2	0.933637	-0.434485	0.297	0.26	1
HAX1	0.933963	-0.508188	0.323	0.281	1
FCMR	0.937417	-0.105628	0.845	0.74	1
DHRS4L2	0.938725	-0.540135	0.138	0.128	1
H2AFJ	0.942745	-0.630157	0.149	0.139	1
SDHC	0.944549	-0.348594	0.281	0.251	1
TEN1	0.944727	-0.452828	0.165	0.15	1
SYTL1	0.94528	-0.3944	0.367	0.314	1
ORMDL2	0.945311	-0.561396	0.14	0.131	1
CDKN2AIPNL	0.945479	-0.55877	0.148	0.137	1
HAUS4	0.949001	-0.355975	0.113	0.107	1
EIF1B	0.950425	-0.206345	0.577	0.478	1
LYRM2	0.950581	-0.348226	0.237	0.219	1
SMIM12	0.951221	-0.498889	0.162	0.153	1
POLR2C	0.95387	-0.544038	0.231	0.205	1
HMOX2	0.954213	-0.270792	0.299	0.268	1
CCDC124	0.954527	-0.591747	0.153	0.148	1
SNRPB2	0.956355	-0.415424	0.412	0.355	1
SDHD	0.9569	-0.385594	0.308	0.273	1
EIF2S2	0.958548	-0.237221	0.548	0.448	1
LSM5	0.960315	-0.430588	0.353	0.301	1
NBDY	0.961742	-0.245475	0.47	0.399	1
GRPEL1	0.962168	-0.38089	0.193	0.178	1
ARHGDIA	0.96515	-0.391762	0.37	0.311	1
HRAS	0.965818	-0.439572	0.138	0.131	1
GON7	0.968056	-0.545855	0.137	0.128	1
AK6	0.96837	-0.567788	0.162	0.148	1
SNRPA	0.96868	-0.569228	0.234	0.213	1
SYNGR2	0.969412	-0.471267	0.408	0.347	1
SCNM1	0.970464	-0.397298	0.167	0.158	1
MANF	0.970649	-0.556993	0.159	0.148	1
C17orf67	0.971054	-0.611365	0.131	0.126	1
FARSA	0.971879	-0.803671	0.13	0.12	1
PLGRKT	0.972729	-0.363264	0.166	0.158	1
EIF3J-DT	0.973607	-0.368927	0.103	0.101	1
PTPMT1	0.974073	-0.558185	0.102	0.098	1
CDK9	0.974867	-0.486988	0.141	0.134	1
COMMD5	0.975596	-0.566102	0.165	0.15	1
SLC25A37	0.976024	-0.431215	0.228	0.213	1
LRIF1	0.976395	-0.554918	0.207	0.189	1
AL031846.2	0.979544	-0.3919	0.102	0.098	1
NUP62	0.9798	-0.658547	0.147	0.137	1
PSMC1	0.980627	-0.46021	0.287	0.249	1
BSG	0.982047	-0.411498	0.287	0.254	1
GBP2	0.982054	-0.0878314	0.109	0.107	1
GRAP	0.982829	-0.579227	0.175	0.158	1
DHRS7	0.983534	-0.35763	0.306	0.27	1
USE1	0.984951	-0.381722	0.284	0.254	1
AC087239.1	0.984978	-0.436849	0.13	0.123	1
ARFRP1	0.986351	-0.433356	0.16	0.15	1
CRELD2	0.989762	-0.479859	0.129	0.123	1
LSM1	0.989783	-0.46873	0.222	0.202	1
MED28	0.99155	-0.433861	0.279	0.249	1
SPRYD7	0.99349	-0.358075	0.106	0.104	1
PPP1R9B	0.995355	-0.500424	0.15	0.139	1
POLD2	0.99574	-0.499587	0.186	0.169	1
OSTC	0.995785	-0.400106	0.308	0.27	1
PSMC3	0.996132	-0.527461	0.211	0.189	1
AASDH	0.996889	-0.484245	0.148	0.139	1
NUCB1	0.997818	-0.668608	0.197	0.178	1
CASP4	0.999926	-0.276273	0.484	0.404	1

### Sheet: NIHSS_D1 B_cell D1
Gene	p_val	avg_log2FC	pct.1	pct.2	p_val_adj
MTRNR2L12	1.47012e-111	-1.34311	0.959	0.998	5.38077e-107
RPS4Y1	7.26504e-81	-11.1173	0	0.254	2.65908e-76
RPS26	2.97762e-76	-1.05197	0.851	0.994	1.08984e-71
HLA-B	2.78045e-65	-0.673352	0.986	0.998	1.01767e-60
IL4R	6.05317e-62	1.95803	0.715	0.32	2.21552e-57
MT-ND3	4.71434e-53	0.471337	1	1	1.7255e-48
BACH2	1.82001e-50	1.06657	0.947	0.806	6.66142e-46
CRIP1	4.10363e-49	-1.43988	0.43	0.78	1.50197e-44
ZFP36	3.94062e-45	-1.36939	0.386	0.714	1.44231e-40
ZBTB16	2.08196e-44	2.10989	0.534	0.176	7.62017e-40
TXNIP	2.53249e-44	0.712639	0.995	0.992	9.26915e-40
CLECL1	1.12704e-43	-1.91481	0.128	0.42	4.12509e-39
SKAP1	2.4651e-43	1.55365	0.682	0.348	9.02253e-39
LINC00926	5.03307e-43	0.780948	0.955	0.898	1.84215e-38
NR4A2	1.07784e-42	-1.57908	0.278	0.596	3.94502e-38
MT-CO3	1.27681e-42	0.372806	1	1	4.67326e-38
LINC01619	2.26534e-42	1.53428	0.71	0.42	8.29137e-38
AIM2	4.97168e-42	-1.57355	0.143	0.442	1.81968e-37
YBX3	6.13601e-40	1.30712	0.712	0.372	2.24584e-35
UTY	6.26529e-40	-7.58201	0.001	0.13	2.29316e-35
LGALS1	9.84488e-40	-1.90733	0.156	0.442	3.60332e-35
MGAT5	4.42454e-39	1.09283	0.833	0.652	1.61942e-34
HIST1H1E	7.62311e-39	-1.16114	0.417	0.72	2.79013e-34
IGHD	8.49838e-39	0.900843	0.845	0.586	3.11049e-34
IGHG3	3.61113e-38	-2.42085	0.085	0.322	1.32171e-33
AC108879.1	3.273e-37	3.8044	0.32	0.034	1.19795e-32
TCL1A	1.02099e-36	0.984622	0.771	0.402	3.73694e-32
JUNB	1.64146e-36	-0.836397	0.857	0.948	6.00793e-32
IER2	8.35817e-36	-1.11913	0.771	0.92	3.05917e-31
SOX5	9.0282e-36	-1.73875	0.11	0.362	3.30441e-31
NCK2	1.74523e-35	1.31035	0.712	0.474	6.38772e-31
FCRL1	3.96248e-35	0.938509	0.899	0.828	1.45031e-30
TNFRSF13B	1.17483e-33	-1.4551	0.141	0.402	4.29999e-29
LIX1-AS1	3.71943e-33	1.59964	0.588	0.288	1.36135e-28
B2M	1.15818e-32	-0.419663	1	0.998	4.23906e-28
CCND3	2.97831e-32	0.937839	0.885	0.81	1.09009e-27
DDX3Y	3.19581e-32	-8.49072	0	0.102	1.1697e-27
CD70	3.63121e-32	-2.50827	0.047	0.23	1.32906e-27
GPR183	1.062e-31	-1.26797	0.247	0.534	3.88704e-27
PLCG2	2.05606e-31	-0.742908	0.771	0.936	7.52539e-27
RPS10	4.01457e-31	-0.573734	0.848	0.968	1.46937e-26
ITPR1	8.5586e-31	1.05339	0.789	0.6	3.13253e-26
ADK	4.52344e-30	0.764925	0.931	0.804	1.65562e-25
MT-CYB	1.47824e-29	0.34653	1	1	5.41052e-25
FOSB	2.58493e-28	-0.891588	0.523	0.774	9.46111e-24
IFI30	3.59029e-28	-1.35117	0.258	0.528	1.31408e-23
DUSP2	4.25401e-28	-1.85597	0.113	0.328	1.55701e-23
AC020916.1	5.83728e-28	-1.92966	0.089	0.288	2.1365e-23
IER5	6.46605e-28	-1.037	0.477	0.73	2.36664e-23
ST6GALNAC3	7.59267e-28	1.27935	0.582	0.318	2.77899e-23
HIST1H3D	1.79661e-27	-1.68453	0.146	0.374	6.57577e-23
GALNTL6	2.55887e-27	-2.80017	0.038	0.19	9.36573e-23
TFEC	2.94629e-27	-1.96359	0.086	0.278	1.07837e-22
IGHG1	1.19682e-26	-1.79142	0.094	0.29	4.38049e-22
NIBAN3	1.46563e-26	0.673683	0.869	0.726	5.36437e-22
RGS2	1.836e-26	-1.90245	0.107	0.312	6.71995e-22
HSPH1	2.57253e-26	-1.46	0.181	0.412	9.41572e-22
FOS	3.27647e-26	-1.04521	0.73	0.868	1.19922e-21
SMAP2	3.29663e-26	0.602452	0.942	0.886	1.2066e-21
TAPT1	6.45102e-26	1.25203	0.585	0.364	2.36114e-21
RRP12	9.37224e-26	-1.52456	0.148	0.372	3.43033e-21
PPP1R15A	1.05331e-25	-0.830791	0.52	0.758	3.85521e-21
KLF6	1.07685e-25	-0.714701	0.697	0.872	3.94138e-21
JUND	1.39951e-25	-0.38315	0.97	0.992	5.12233e-21
SESN1	2.24621e-25	1.35794	0.568	0.35	8.22136e-21
CREM	5.56884e-25	-1.29761	0.221	0.458	2.03825e-20
AFF3	6.57267e-25	0.525825	0.986	0.966	2.40566e-20
BCL2A1	2.89418e-24	-1.39152	0.14	0.354	1.0593e-19
FOXP1	4.33005e-24	0.584555	0.944	0.87	1.58484e-19
GAB1	4.80755e-24	1.79993	0.423	0.184	1.75961e-19
CAMK2D	6.26073e-24	0.748621	0.842	0.674	2.29149e-19
UBC	9.67663e-24	-0.49407	0.962	0.982	3.54174e-19
ATXN1	1.03611e-23	-1.44386	0.127	0.33	3.79225e-19
CALHM6	2.19118e-23	0.876684	0.69	0.514	8.01994e-19
TNFSF9	7.05986e-23	-3.29497	0.009	0.104	2.58398e-18
S100A11	7.07342e-23	-1.2412	0.201	0.43	2.58894e-18
VIM	4.32141e-22	-0.688537	0.691	0.878	1.58168e-17
RASGEF1B	5.95583e-22	-1.21278	0.28	0.51	2.17989e-17
CNTNAP2	6.01885e-22	2.56303	0.293	0.09	2.20296e-17
LINC01857	6.39414e-22	-1.65621	0.188	0.388	2.34032e-17
EMP3	1.88061e-21	-0.785022	0.619	0.826	6.88324e-17
FCER2	2.5798e-21	0.976365	0.602	0.392	9.44231e-17
RCSD1	5.07435e-21	0.718154	0.853	0.802	1.85726e-16
RNASE6	5.71398e-21	1.66036	0.408	0.198	2.09137e-16
CROCC	8.3803e-21	-0.971144	0.358	0.594	3.06727e-16
PIK3IP1	8.6524e-21	1.14591	0.542	0.346	3.16687e-16
DNAJB1	9.85146e-21	-1.499	0.152	0.35	3.60573e-16
GNG11	1.44721e-20	-2.83583	0.017	0.118	5.29692e-16
AHNAK	1.57961e-20	-0.940419	0.418	0.64	5.78152e-16
PLPP5	1.79545e-20	0.975257	0.604	0.4	6.57152e-16
RGS1	4.9742e-20	-2.5712	0.019	0.12	1.82061e-15
BTG1	5.71821e-20	0.481206	0.996	0.986	2.09292e-15
PVT1	6.12341e-20	-1.19317	0.156	0.352	2.24123e-15
MARCH3	7.57783e-20	1.16384	0.583	0.392	2.77356e-15
HNRNPH1	1.08764e-19	-0.796081	0.461	0.694	3.98086e-15
HLA-A	1.13077e-19	-0.416627	0.962	0.98	4.13875e-15
SELL	1.19855e-19	0.889175	0.662	0.484	4.3868e-15
HSPA1B	1.40404e-19	-3.32605	0.026	0.132	5.13891e-15
PYHIN1	1.48807e-19	-1.86782	0.063	0.206	5.4465e-15
CAPG	1.66114e-19	-0.95645	0.276	0.51	6.07992e-15
ITM2C	2.16044e-19	-1.32479	0.14	0.324	7.90742e-15
CD27	2.49549e-19	-1.25502	0.107	0.278	9.13375e-15
MT-ND2	2.5956e-19	0.314453	0.999	0.996	9.50017e-15
TNF	2.84169e-19	-2.01951	0.054	0.188	1.04009e-14
FOXO1	3.52892e-19	0.809673	0.759	0.622	1.29162e-14
MARCKS	3.77008e-19	-1.15544	0.256	0.458	1.37989e-14
ANKRD44	3.90538e-19	0.602548	0.933	0.876	1.42941e-14
SYT1	4.20293e-19	-2.39375	0.035	0.152	1.53832e-14
HIST1H4C	7.6994e-19	-0.75877	0.641	0.834	2.81806e-14
TNFRSF1B	1.40931e-18	-1.32207	0.142	0.32	5.15821e-14
HSPE1	1.41333e-18	-0.908871	0.405	0.628	5.17293e-14
ADGRE5	2.36927e-18	-0.91431	0.307	0.52	8.67178e-14
IGHA1	2.95589e-18	-1.03267	0.223	0.422	1.08189e-13
PACS1	3.10627e-18	0.796433	0.814	0.688	1.13693e-13
DYNLL1	3.13558e-18	-0.915133	0.414	0.632	1.14766e-13
NDUFAF6	5.20962e-18	1.15157	0.593	0.452	1.90677e-13
S100A6	5.25701e-18	-0.838542	0.59	0.782	1.92412e-13
H3F3B	5.56801e-18	-0.441768	0.959	0.984	2.03795e-13
AC007368.1	6.9574e-18	-2.26718	0.023	0.12	2.54648e-13
AC007952.4	1.02531e-17	-1.04525	0.303	0.51	3.75273e-13
BTG2	1.31471e-17	-0.698859	0.474	0.688	4.81197e-13
PFN1	1.39169e-17	-0.544171	0.783	0.906	5.09372e-13
COL19A1	1.52617e-17	0.824657	0.734	0.596	5.58593e-13
TMSB4X	1.89871e-17	-0.303922	1	1	6.94946e-13
HIST2H2AC	2.15181e-17	-1.11294	0.155	0.34	7.87583e-13
COQ7	2.27375e-17	-0.897586	0.208	0.42	8.32215e-13
EFHD2	2.39866e-17	-1.24552	0.163	0.344	8.77935e-13
MEF2C	3.38084e-17	0.601538	0.894	0.856	1.23742e-12
AL592429.2	3.7258e-17	-1.30301	0.145	0.31	1.36368e-12
AL589693.1	4.07145e-17	1.64635	0.315	0.122	1.49019e-12
COTL1	4.14041e-17	-0.660028	0.506	0.72	1.51543e-12
IGHA2	5.19149e-17	-2.4792	0.068	0.198	1.90014e-12
MT-ND1	5.43224e-17	0.271409	1	0.994	1.98826e-12
AC105402.3	5.64615e-17	5.74262	0.172	0.026	2.06655e-12
MT-ND4	6.54453e-17	0.254102	0.999	0.998	2.39536e-12
HSPA8	6.6877e-17	-0.604204	0.616	0.798	2.44776e-12
KLK1	1.05057e-16	-3.00467	0.026	0.122	3.84518e-12
BTLA	1.11176e-16	0.92833	0.586	0.424	4.06917e-12
SYN3	1.16024e-16	2.58504	0.214	0.052	4.2466e-12
PYCARD	1.28259e-16	-0.867952	0.257	0.464	4.6944e-12
CCDC50	1.2872e-16	-0.816676	0.341	0.564	4.71128e-12
SSH2	1.36477e-16	0.594076	0.858	0.794	4.9952e-12
APLP2	1.94895e-16	0.968021	0.55	0.37	7.13335e-12
C5orf17	2.28379e-16	4.88514	0.135	0.006	8.35891e-12
DUSP1	2.49564e-16	-0.493695	0.835	0.934	9.1343e-12
CARMIL1	2.60468e-16	1.47532	0.426	0.252	9.5334e-12
FGD4	2.61386e-16	-1.55039	0.076	0.212	9.56698e-12
AC044849.1	3.10521e-16	-0.917875	0.159	0.34	1.13654e-11
NCF4	3.45739e-16	-0.914101	0.221	0.422	1.26544e-11
IDS	6.0958e-16	-0.819344	0.271	0.484	2.23112e-11
COL4A3	6.50656e-16	-1.54461	0.066	0.194	2.38147e-11
ZCCHC7	7.27893e-16	0.528868	0.923	0.874	2.66416e-11
CDKN1A	7.36846e-16	-1.48878	0.073	0.206	2.69693e-11
CXCR4	7.38044e-16	0.795934	0.853	0.786	2.70131e-11
P2RY14	9.15477e-16	1.27394	0.412	0.228	3.35074e-11
C1orf56	9.66589e-16	-0.996703	0.162	0.342	3.53781e-11
TLR10	1.48265e-15	-0.976164	0.217	0.4	5.42664e-11
AL499604.1	1.536e-15	-1.03812	0.193	0.376	5.62191e-11
TEX14	1.59278e-15	-0.902774	0.474	0.666	5.82974e-11
PNRC1	1.62413e-15	-0.457394	0.821	0.926	5.94448e-11
TESC	1.6295e-15	-2.18841	0.03	0.126	5.96414e-11
CDV3	1.71119e-15	-0.761174	0.369	0.572	6.26311e-11
ZNF331	1.79875e-15	-0.714581	0.454	0.65	6.58362e-11
DDAH2	1.87119e-15	-0.874104	0.216	0.408	6.84873e-11
AKAP6	2.37037e-15	2.71635	0.189	0.042	8.67577e-11
KHDRBS2	2.39878e-15	0.701695	0.682	0.516	8.77979e-11
NLRC5	3.19037e-15	-0.94049	0.197	0.378	1.16771e-10
SP100	4.65892e-15	0.460799	0.905	0.856	1.70521e-10
NUTM2A-AS1	5.01599e-15	-0.886522	0.206	0.394	1.8359e-10
HECA	5.67427e-15	-0.684888	0.407	0.606	2.07684e-10
AL355076.2	5.68872e-15	-1.31514	0.106	0.252	2.08213e-10
EGR1	5.73179e-15	-2.17796	0.062	0.178	2.09789e-10
FKBP5	7.00183e-15	1.16198	0.503	0.344	2.56274e-10
CYCS	8.57179e-15	-0.683521	0.447	0.646	3.13736e-10
CHORDC1	1.02321e-14	-0.929202	0.221	0.406	3.74504e-10
COL4A4	1.03586e-14	-1.54125	0.101	0.238	3.79136e-10
SSPN	1.12381e-14	-1.29147	0.113	0.258	4.11326e-10
RB1	1.25005e-14	0.730479	0.76	0.676	4.57533e-10
HLA-F	1.26182e-14	-0.710118	0.466	0.654	4.6184e-10
SELENOM	1.4916e-14	-1.51117	0.079	0.206	5.45942e-10
SNX29	1.55216e-14	0.747629	0.75	0.656	5.68105e-10
PHF6	1.63298e-14	-1.01233	0.166	0.336	5.97685e-10
CCNL1	1.71551e-14	-0.535304	0.663	0.81	6.27893e-10
LPXN	1.87148e-14	-0.824411	0.243	0.432	6.8498e-10
CD82	1.88465e-14	-0.919877	0.312	0.502	6.89802e-10
ITGB1	1.95536e-14	-1.24122	0.19	0.356	7.15681e-10
LINC00944	2.18721e-14	-2.24654	0.022	0.104	8.00542e-10
ZFAND5	2.39404e-14	-0.895261	0.243	0.428	8.76242e-10
SRSF3	2.46102e-14	-0.592496	0.64	0.796	9.00757e-10
LMNA	3.21743e-14	-2.43896	0.025	0.11	1.17761e-09
TRAK2	3.23394e-14	1.32976	0.415	0.254	1.18366e-09
SGPP1	3.42839e-14	-0.955525	0.197	0.368	1.25483e-09
BORCS5	3.87026e-14	-0.889808	0.239	0.428	1.41655e-09
CD1C	4.09678e-14	-1.64379	0.099	0.232	1.49946e-09
VASP	4.11247e-14	-0.688113	0.348	0.55	1.50521e-09
HIST1H1C	4.11634e-14	-0.647018	0.541	0.75	1.50662e-09
EEF1D	4.87193e-14	0.313921	0.989	0.976	1.78318e-09
NR4A3	5.01101e-14	-1.59782	0.039	0.138	1.83408e-09
RAC2	5.14094e-14	-0.488356	0.632	0.804	1.88164e-09
MS4A1	5.26965e-14	-0.385653	0.933	0.962	1.92874e-09
ZDHHC14	6.2496e-14	-1.09981	0.139	0.29	2.28742e-09
PRKCE	6.89154e-14	0.640695	0.757	0.638	2.52237e-09
DNAJA1	7.18643e-14	-0.582783	0.517	0.706	2.6303e-09
CNPY3	8.48961e-14	-0.686265	0.397	0.614	3.10728e-09
SAMSN1	8.65522e-14	-1.07121	0.128	0.276	3.1679e-09
RPLP1	9.0352e-14	-0.240552	1	1	3.30698e-09
NSD3	9.09437e-14	0.619176	0.732	0.658	3.32863e-09
CDC42	9.69297e-14	-0.411474	0.76	0.878	3.54772e-09
FAM49A	1.03719e-13	-0.784016	0.288	0.472	3.79623e-09
NAPRT	1.13643e-13	-1.56641	0.04	0.138	4.15946e-09
CD80	1.20374e-13	-1.95463	0.04	0.136	4.40581e-09
PRKCB	1.23109e-13	0.436609	0.941	0.88	4.50592e-09
DDX5	1.23868e-13	-0.328215	0.939	0.96	4.53369e-09
HSPD1	1.4361e-13	-0.712011	0.362	0.562	5.25626e-09
HOOK2	1.51432e-13	-1.01411	0.212	0.382	5.54255e-09
DGKG	1.57927e-13	-1.68474	0.036	0.13	5.78027e-09
LARGE1	1.63909e-13	0.89573	0.634	0.498	5.99922e-09
AC087239.1	1.73704e-13	-1.41764	0.098	0.228	6.35774e-09
RANBP2	1.7408e-13	-0.710442	0.407	0.582	6.37151e-09
GRN	1.89939e-13	-0.965874	0.18	0.344	6.95196e-09
AP2S1	1.95051e-13	-0.739564	0.258	0.45	7.13906e-09
ATP5F1E	2.27814e-13	-0.349228	0.965	0.978	8.33823e-09
PLD4	2.42779e-13	-1.16743	0.108	0.244	8.88596e-09
CD200	2.46416e-13	1.50323	0.299	0.142	9.01908e-09
CLIC1	2.46699e-13	-0.398439	0.756	0.886	9.02944e-09
NFKBIZ	2.9992e-13	-0.827735	0.276	0.46	1.09774e-08
WWOX	3.75548e-13	0.990514	0.614	0.476	1.37454e-08
CDC42EP3	3.83524e-13	-1.08773	0.152	0.306	1.40374e-08
PDE7A	3.99105e-13	0.556424	0.79	0.692	1.46076e-08
SIPA1L1	4.21776e-13	0.635498	0.818	0.754	1.54374e-08
UBE2S	4.76274e-13	-0.823937	0.196	0.37	1.74321e-08
SDK2	4.93222e-13	1.8897	0.233	0.088	1.80524e-08
PLD5	5.09619e-13	3.40401	0.131	0.018	1.86526e-08
TCL6	5.24114e-13	1.62993	0.264	0.112	1.91831e-08
ST6GAL1	5.27065e-13	0.544824	0.848	0.82	1.92911e-08
POLR2L	6.25572e-13	-0.72329	0.348	0.54	2.28965e-08
CLCN3	6.56921e-13	-0.917011	0.176	0.34	2.4044e-08
AL355075.4	6.98203e-13	-1.30212	0.05	0.154	2.55549e-08
LYN	7.29928e-13	0.411871	0.911	0.862	2.67161e-08
AK8	7.49947e-13	-2.08722	0.028	0.11	2.74488e-08
ATF3	7.77493e-13	-1.68323	0.068	0.178	2.8457e-08
ANXA2	8.11991e-13	-0.795475	0.282	0.46	2.97197e-08
TSPAN13	9.92284e-13	0.957242	0.42	0.256	3.63186e-08
GAPDH	1.07417e-12	-0.514375	0.687	0.808	3.93155e-08
ATF7IP	1.12896e-12	0.551093	0.833	0.774	4.1321e-08
CORO1B	1.35867e-12	-1.16086	0.11	0.244	4.97288e-08
KCNN4	1.51647e-12	-1.28126	0.08	0.198	5.55041e-08
GSAP	1.64222e-12	0.752621	0.651	0.548	6.01069e-08
ITGB7	1.88221e-12	-1.14256	0.136	0.28	6.88909e-08
TBC1D9	1.92241e-12	-0.615954	0.343	0.532	7.03622e-08
NIPAL2	2.23198e-12	-1.37862	0.071	0.184	8.16928e-08
FABP5	2.28062e-12	-1.21831	0.063	0.172	8.3473e-08
RPL36A	2.49949e-12	-0.296374	0.992	0.996	9.14838e-08
AC119396.1	2.52683e-12	0.794136	0.7	0.648	9.24843e-08
RPS5	2.57766e-12	0.251083	0.998	0.998	9.43449e-08
NAMPT	2.6064e-12	-0.895336	0.324	0.51	9.53968e-08
AC103591.3	2.69018e-12	-1.11493	0.262	0.422	9.84632e-08
KIF9	2.71861e-12	-1.17069	0.096	0.222	9.95038e-08
CEMIP2	3.06159e-12	0.785863	0.685	0.552	1.12057e-07
LPCAT1	3.22858e-12	-0.822446	0.129	0.274	1.18169e-07
ACP5	3.27616e-12	-0.880628	0.14	0.288	1.19911e-07
ATP6V0E1	3.61616e-12	-0.45947	0.654	0.834	1.32355e-07
GCNT1	3.85284e-12	1.21627	0.33	0.178	1.41018e-07
RPL41	3.87381e-12	-0.210299	1	1	1.41785e-07
SIK3	4.50466e-12	0.480556	0.838	0.724	1.64875e-07
THEMIS2	4.56166e-12	-1.31789	0.078	0.192	1.66961e-07
AC008691.1	4.82048e-12	-1.62406	0.067	0.174	1.76434e-07
RASA2	4.96376e-12	0.635746	0.664	0.554	1.81679e-07
CKS2	5.11505e-12	-1.1846	0.107	0.234	1.87216e-07
PLXNC1	5.65607e-12	-0.878371	0.184	0.34	2.07018e-07
MRPL23	5.67997e-12	-0.917752	0.116	0.252	2.07892e-07
TOX	5.91865e-12	-2.07587	0.053	0.148	2.16629e-07
PLEK	6.18353e-12	-0.698295	0.31	0.488	2.26323e-07
IGHG4	6.89309e-12	-1.35874	0.05	0.144	2.52294e-07
HSPA1A	7.1604e-12	-2.63465	0.047	0.138	2.62078e-07
ZDHHC21	7.1622e-12	-0.784371	0.246	0.42	2.62144e-07
SYNJ2	7.29944e-12	-1.349	0.068	0.176	2.67167e-07
JUN	8.03616e-12	-0.439832	0.932	0.962	2.94132e-07
HES1	8.40696e-12	-2.51262	0.026	0.1	3.07703e-07
ARHGAP32	9.08704e-12	1.29751	0.318	0.17	3.32595e-07
HIST1H1B	1.01626e-11	-1.18762	0.08	0.192	3.7196e-07
CIB1	1.04553e-11	-0.807034	0.485	0.648	3.82675e-07
DOCK10	1.05297e-11	-0.503013	0.481	0.664	3.85399e-07
RPS18	1.05863e-11	-0.251665	0.998	1	3.87471e-07
SRGN	1.09278e-11	-1.14334	0.3	0.45	3.99967e-07
RPL27A	1.09718e-11	-0.287756	0.995	0.992	4.01578e-07
HIST1H1D	1.17827e-11	-0.596086	0.4	0.584	4.31257e-07
S100A4	1.30033e-11	-0.840954	0.411	0.574	4.75933e-07
HLA-DRB5	1.34622e-11	-0.414267	0.706	0.916	4.92729e-07
PIKFYVE	1.4879e-11	-0.606191	0.399	0.574	5.44584e-07
NABP1	1.64065e-11	-1.15869	0.1	0.22	6.00494e-07
ITGB2	1.87453e-11	-0.864012	0.328	0.49	6.86095e-07
HCK	2.09767e-11	-1.06133	0.153	0.29	7.67767e-07
GLRX	2.1305e-11	-0.802527	0.206	0.362	7.79784e-07
MOB1A	2.17354e-11	-0.599201	0.456	0.638	7.95537e-07
NEK6	2.19559e-11	-1.17202	0.115	0.238	8.03608e-07
IFRD1	2.20884e-11	-0.763624	0.359	0.53	8.08459e-07
PPP1R15B	2.24546e-11	-0.737139	0.14	0.284	8.21861e-07
ZBTB32	2.42808e-11	-1.6434	0.039	0.124	8.88701e-07
OSBPL3	2.55835e-11	-0.766251	0.162	0.31	9.3638e-07
ATP5MC3	2.62415e-11	-0.534976	0.432	0.624	9.60465e-07
MAP4K1	2.70867e-11	-0.869746	0.182	0.334	9.914e-07
ARPC5L	2.72553e-11	-0.726839	0.283	0.458	9.97572e-07
MRPS6	2.87257e-11	-0.69563	0.203	0.362	1.05139e-06
RAB30	3.03227e-11	0.76778	0.574	0.45	1.10984e-06
FCHSD2	3.05882e-11	0.378545	0.933	0.902	1.11956e-06
UTRN	3.32104e-11	0.500873	0.853	0.782	1.21553e-06
KIAA1324L	3.40958e-11	-1.2233	0.053	0.148	1.24794e-06
ITGAM	3.4635e-11	-1.16672	0.066	0.17	1.26768e-06
UVRAG	3.46695e-11	0.438512	0.848	0.768	1.26894e-06
POLR2K	3.49714e-11	-0.666969	0.239	0.412	1.27999e-06
TRERF1	3.6791e-11	-1.8224	0.049	0.138	1.34659e-06
EVI2B	4.62902e-11	-0.417633	0.723	0.844	1.69427e-06
RGCC	4.71572e-11	-1.71529	0.047	0.136	1.726e-06
ACTB	4.7918e-11	-0.315627	0.98	0.996	1.75385e-06
TWF2	5.07224e-11	-0.792632	0.197	0.35	1.85649e-06
MIR29B2CHG	5.34137e-11	-0.781627	0.22	0.374	1.955e-06
SERF2	5.92309e-11	-0.336754	0.942	0.982	2.16791e-06
TRMT112	5.95027e-11	-0.490556	0.505	0.696	2.17786e-06
CAPN2	6.50174e-11	-0.9983	0.133	0.262	2.3797e-06
PABPC1	7.50174e-11	-0.382715	0.898	0.938	2.74571e-06
MIF	7.51446e-11	-0.401188	0.775	0.868	2.75037e-06
ODC1	7.58653e-11	-0.481294	0.477	0.652	2.77675e-06
KANSL1-AS1	9.48562e-11	-0.831648	0.109	0.234	3.47183e-06
CD58	9.91673e-11	-0.977029	0.108	0.228	3.62962e-06
SLFN11	1.03282e-10	-1.64905	0.029	0.102	3.78021e-06
KCNH8	1.13287e-10	1.11957	0.379	0.244	4.14641e-06
FXYD1	1.13712e-10	-1.41683	0.071	0.172	4.16196e-06
TBC1D12	1.17713e-10	-1.1905	0.089	0.2	4.3084e-06
THRB	1.1896e-10	1.3773	0.254	0.12	4.35406e-06
RPS28	1.20347e-10	-0.23973	0.999	1	4.40481e-06
TOR3A	1.20848e-10	-0.811666	0.159	0.3	4.42315e-06
COBLL1	1.36533e-10	0.716897	0.628	0.508	4.99723e-06
CTSA	1.38095e-10	-1.23158	0.082	0.188	5.0544e-06
NEAT1	1.39054e-10	-0.723278	0.529	0.688	5.0895e-06
JPT1	1.40951e-10	-0.645776	0.215	0.376	5.15893e-06
NCOA7	1.52962e-10	-0.668046	0.206	0.368	5.59856e-06
UBE2Q1	1.54396e-10	-1.0777	0.071	0.174	5.65106e-06
NDUFA11	1.72846e-10	-0.576565	0.415	0.61	6.32634e-06
PKM	1.84481e-10	-0.627759	0.304	0.47	6.75218e-06
TMEM123	1.86086e-10	0.824904	0.505	0.372	6.81092e-06
CD63	1.91439e-10	-0.66033	0.284	0.448	7.00685e-06
ANXA4	1.92074e-10	-0.763583	0.2	0.348	7.0301e-06
FAM177B	1.92241e-10	1.41641	0.288	0.154	7.03623e-06
EIF4A3	2.03271e-10	-0.774052	0.259	0.41	7.43991e-06
DOK3	2.03714e-10	-1.27205	0.063	0.158	7.45613e-06
ID3	2.30899e-10	-0.99303	0.237	0.38	8.45114e-06
SMCHD1	2.34803e-10	0.374682	0.913	0.872	8.59402e-06
SUB1	2.50251e-10	-0.442832	0.727	0.842	9.15942e-06
ZNF3	2.65201e-10	-1.06554	0.077	0.18	9.70662e-06
RILPL2	2.68289e-10	-0.741359	0.221	0.372	9.81963e-06
CELF2	2.72383e-10	0.405836	0.854	0.78	9.96949e-06
KLHL18	2.89536e-10	-0.740393	0.172	0.314	1.05973e-05
BHLHE41	3.04135e-10	-1.30588	0.061	0.154	1.11316e-05
RPL22L1	3.14518e-10	-0.474045	0.598	0.77	1.15117e-05
GABPB1-IT1	3.2238e-10	1.00196	0.399	0.27	1.17994e-05
LRMP	3.60192e-10	-0.635929	0.444	0.61	1.31834e-05
DSE	3.61544e-10	-0.706199	0.168	0.308	1.32329e-05
LINC02384	3.69754e-10	-1.86028	0.052	0.138	1.35334e-05
CD99	3.75595e-10	-0.622168	0.354	0.516	1.37472e-05
TPD52	3.90768e-10	0.468465	0.821	0.794	1.43025e-05
MAML3	4.18922e-10	1.43288	0.248	0.118	1.53329e-05
CCDC85B	4.2318e-10	-0.537943	0.342	0.528	1.54888e-05
ACSL1	5.77053e-10	-0.984528	0.134	0.256	2.11207e-05
TUBB6	5.95027e-10	-1.13108	0.113	0.23	2.17786e-05
AL691403.1	6.20514e-10	-0.743123	0.209	0.354	2.27114e-05
ZNRD1	6.35873e-10	-0.74412	0.19	0.336	2.32736e-05
ANTXR2	6.40317e-10	-0.475184	0.382	0.56	2.34362e-05
SNTB1	7.16901e-10	-1.06091	0.134	0.254	2.62393e-05
BPTF	7.2408e-10	0.497169	0.712	0.658	2.65021e-05
HIST2H2AA4	7.78227e-10	1.9806	0.164	0.056	2.84839e-05
SP140L	7.90975e-10	0.651407	0.577	0.502	2.89505e-05
CPNE5	8.59354e-10	-0.892915	0.182	0.314	3.14532e-05
GALK1	8.65456e-10	-1.46113	0.047	0.128	3.16766e-05
PSMB8	8.74747e-10	-0.40329	0.49	0.686	3.20166e-05
CORO1A	8.87065e-10	-0.331329	0.803	0.904	3.24675e-05
ECHS1	9.26857e-10	-0.665174	0.224	0.38	3.39239e-05
GLA	9.29558e-10	-1.33613	0.06	0.15	3.40228e-05
SELENOK	9.53097e-10	-0.462269	0.356	0.544	3.48843e-05
TXN	9.76625e-10	-0.643731	0.18	0.324	3.57454e-05
SEC11C	1.0613e-09	-0.682884	0.267	0.422	3.88447e-05
PBX4	1.10176e-09	-1.7795	0.033	0.104	4.03255e-05
LINC00426	1.12086e-09	-1.51207	0.042	0.12	4.10246e-05
S100A10	1.16065e-09	-0.805878	0.391	0.54	4.2481e-05
KDM6B	1.16267e-09	-0.774089	0.156	0.286	4.25547e-05
SS18L2	1.39129e-09	-0.570005	0.265	0.426	5.09228e-05
PCBD1	1.41982e-09	-1.52721	0.041	0.118	5.19667e-05
SERPINB8	1.44646e-09	-1.38748	0.032	0.102	5.2942e-05
ARID5B	1.50512e-09	0.501831	0.779	0.73	5.50889e-05
HIST1H2AG	1.61099e-09	-1.23614	0.088	0.19	5.89637e-05
HSP90AA1	1.65101e-09	-0.387859	0.833	0.882	6.04287e-05
ITGB1BP1	1.69951e-09	-0.587812	0.201	0.354	6.22039e-05
IGHG2	1.7247e-09	-1.07372	0.108	0.216	6.31257e-05
SPTAN1	1.93175e-09	-0.57713	0.302	0.462	7.07042e-05
STAP1	1.96578e-09	0.780938	0.533	0.446	7.19495e-05
NFKBIA	1.98791e-09	-0.452515	0.664	0.772	7.27596e-05
COX17	2.00894e-09	-0.683436	0.291	0.45	7.35293e-05
PPFIBP1	2.1165e-09	2.64666	0.132	0.038	7.74658e-05
GPM6A	2.24061e-09	-1.17991	0.15	0.264	8.20085e-05
ATP6V0C	2.45535e-09	-0.473139	0.471	0.65	8.98683e-05
RELT	2.47097e-09	-0.857899	0.145	0.268	9.04399e-05
TSTD1	2.49015e-09	-0.520715	0.591	0.752	9.11418e-05
NSUN4	2.51361e-09	-1.059	0.074	0.17	9.20005e-05
TLE1	2.70711e-09	0.585791	0.575	0.454	9.90829e-05
ARL2	2.87687e-09	-0.710998	0.164	0.294	0.000105296
SSBP2	2.92918e-09	0.592901	0.681	0.576	0.000107211
SRSF6	3.01064e-09	-0.614774	0.238	0.386	0.000110193
FAM174C	3.23383e-09	-0.584245	0.214	0.36	0.000118361
HIGD2A	3.23768e-09	-0.465488	0.402	0.58	0.000118502
BATF	3.38917e-09	-1.35186	0.051	0.132	0.000124047
NR4A1	3.39386e-09	-0.690197	0.154	0.282	0.000124219
PTPN22	3.59095e-09	-0.652565	0.263	0.404	0.000131432
NFATC3	3.60295e-09	0.761237	0.529	0.426	0.000131872
AC006230.1	3.63143e-09	1.37891	0.247	0.13	0.000132914
SCIMP	3.71095e-09	-0.669233	0.3	0.446	0.000135824
TLE3	3.75098e-09	-0.853511	0.148	0.27	0.00013729
SRSF5	3.80046e-09	-0.314278	0.838	0.908	0.000139101
TBC1D1	3.82783e-09	0.685782	0.556	0.456	0.000140102
HVCN1	3.82924e-09	0.474734	0.724	0.668	0.000140154
SLC9A7	3.84602e-09	0.653256	0.553	0.444	0.000140768
MCL1	3.9428e-09	-0.681232	0.352	0.492	0.00014431
COX6C	3.98107e-09	-0.406006	0.637	0.774	0.000145711
TMEM273	4.0876e-09	-1.50712	0.044	0.12	0.00014961
PRDX1	4.245e-09	-0.542718	0.362	0.538	0.000155371
ITGAX	4.28839e-09	-1.44322	0.057	0.14	0.000156959
GPR65	4.341e-09	-0.901459	0.134	0.25	0.000158885
AC022182.1	4.39991e-09	1.28111	0.3	0.18	0.000161041
PPP1R11	4.68332e-09	-0.661817	0.185	0.324	0.000171414
PDE4A	4.73309e-09	-1.28527	0.044	0.12	0.000173236
RPL15	4.74518e-09	0.184106	1	1	0.000173678
EIF2AK3	4.75437e-09	0.521169	0.708	0.598	0.000174015
AC239799.2	4.79732e-09	-1.26274	0.076	0.168	0.000175587
DDX21	5.03608e-09	-0.388931	0.54	0.708	0.000184325
PEA15	5.12316e-09	-1.07722	0.064	0.152	0.000187513
SKIL	5.19574e-09	-0.656688	0.268	0.416	0.000190169
ANGPTL1	5.31399e-09	-0.41928	0.696	0.828	0.000194498
TPST1	5.40363e-09	1.28826	0.31	0.192	0.000197778
SAMD12	5.46884e-09	-1.26849	0.072	0.162	0.000200165
BAK1	5.58523e-09	-1.39037	0.053	0.134	0.000204425
FCGR2B	5.62324e-09	-0.651511	0.323	0.48	0.000205816
PLEKHA2	5.87901e-09	0.515099	0.667	0.568	0.000215178
SORL1	6.0421e-09	1.18579	0.288	0.164	0.000221147
AHSA1	6.11525e-09	-0.859784	0.191	0.322	0.000223824
BIN1	6.29987e-09	-0.546303	0.326	0.5	0.000230582
BANF1	6.48362e-09	-0.513064	0.269	0.432	0.000237307
VAV3	6.49821e-09	0.4902	0.707	0.606	0.000237841
CMTM6	6.5294e-09	-0.442432	0.412	0.572	0.000238983
TRIM39	6.76857e-09	-1.0704	0.078	0.172	0.000247736
ARHGAP31	6.8126e-09	-0.877266	0.068	0.158	0.000249348
ERCC1	6.92753e-09	-0.609787	0.293	0.44	0.000253554
ARL17B	7.25708e-09	-0.692554	0.188	0.32	0.000265616
ZBTB18	7.33427e-09	-0.914542	0.137	0.252	0.000268442
SERPINB1	7.39818e-09	-0.45497	0.324	0.49	0.000270781
SBDS	7.48116e-09	-0.440836	0.297	0.46	0.000273818
MRPL57	7.8795e-09	-0.568698	0.237	0.384	0.000288398
ZBTB7A	8.12529e-09	-0.619686	0.262	0.416	0.000297394
C19orf48	8.84194e-09	-0.77538	0.116	0.228	0.000323624
TLN1	9.35602e-09	-0.563554	0.361	0.508	0.00034244
NDUFA4	1.00018e-08	-0.428166	0.64	0.8	0.000366077
AIP	1.08769e-08	-0.526318	0.312	0.476	0.000398106
DLEU2	1.09832e-08	0.546189	0.682	0.608	0.000401997
ANTKMT	1.09842e-08	-0.646673	0.191	0.33	0.000402032
IL10RA	1.13726e-08	-1.00583	0.132	0.24	0.000416249
IL7	1.16297e-08	-0.809653	0.157	0.278	0.000425659
ZHX3	1.22286e-08	1.12777	0.268	0.148	0.00044758
CCDC173	1.22721e-08	-0.787761	0.074	0.168	0.000449172
DYNLRB1	1.24431e-08	-0.50087	0.299	0.46	0.000455429
PPIA	1.25511e-08	-0.31753	0.882	0.958	0.000459384
SLC25A6	1.26448e-08	-0.273207	0.88	0.946	0.000462813
CD24	1.29965e-08	-0.711785	0.348	0.484	0.000475687
SATB1-AS1	1.32192e-08	1.35736	0.212	0.1	0.000483838
LCP1	1.41039e-08	-0.413791	0.588	0.722	0.000516218
FCGR2A	1.52579e-08	-1.28827	0.048	0.124	0.000558455
ATP2B4	1.56509e-08	-1.67675	0.039	0.108	0.000572838
APOBEC3G	1.58869e-08	-0.604711	0.242	0.388	0.000581475
CUL3	1.62011e-08	0.474606	0.716	0.648	0.000592976
TIMP1	1.74266e-08	-1.89116	0.054	0.132	0.000637831
PAG1	1.7954e-08	-0.869893	0.167	0.286	0.000657135
LAX1	1.80019e-08	-1.31349	0.045	0.118	0.000658887
RARA	1.89799e-08	-0.721247	0.113	0.222	0.000694682
MKNK2	1.90542e-08	-0.496767	0.357	0.524	0.000697403
CBFA2T3	1.94517e-08	-0.843713	0.122	0.232	0.00071195
AL121944.1	1.96098e-08	-0.726376	0.177	0.3	0.000717737
SET	1.96707e-08	-0.395984	0.619	0.762	0.000719966
SKAP1-AS1	1.99237e-08	2.26466	0.13	0.042	0.000729226
RBBP6	2.02109e-08	0.661338	0.517	0.422	0.000739741
METRNL	2.03256e-08	-1.2431	0.044	0.116	0.000743938
ZNF10	2.03551e-08	-0.601459	0.247	0.392	0.000745018
PDCD7	2.06583e-08	-0.593068	0.248	0.398	0.000756114
TEX9	2.08042e-08	-1.02341	0.078	0.168	0.000761453
OST4	2.18729e-08	-0.400988	0.731	0.842	0.000800571
EIF4G2	2.22314e-08	-0.432643	0.502	0.658	0.000813693
CLCN4	2.22572e-08	1.3497	0.183	0.08	0.000814637
DIP2B	2.29567e-08	0.583431	0.679	0.624	0.000840237
UBL5	2.36629e-08	-0.417555	0.575	0.74	0.000866087
WAS	2.38659e-08	-0.464908	0.282	0.438	0.000873516
DAD1	2.41291e-08	-0.491546	0.422	0.596	0.00088315
ABHD14A	2.44402e-08	-1.25875	0.062	0.144	0.000894537
ANKRD13A	2.44559e-08	-0.466945	0.296	0.45	0.000895109
RERE	2.50604e-08	0.496783	0.749	0.72	0.000917237
RPS14	2.55197e-08	-0.17995	0.999	0.998	0.000934045
AUTS2	2.63229e-08	0.51055	0.677	0.548	0.000963446
LAMTOR2	2.69637e-08	-0.609911	0.224	0.362	0.000986899
PCED1B-AS1	2.75117e-08	-0.515247	0.354	0.518	0.00100696
ARHGDIA	2.76594e-08	-0.435886	0.256	0.41	0.00101236
AC138123.1	3.00085e-08	1.15087	0.239	0.126	0.00109834
MPP6	3.05207e-08	-0.912684	0.293	0.422	0.00111709
BCAP31	3.05644e-08	-0.470258	0.261	0.412	0.00111869
GLS	3.17627e-08	-0.380858	0.568	0.718	0.00116255
NIBAN1	3.21533e-08	-1.2627	0.046	0.118	0.00117684
STRBP	3.24538e-08	0.360891	0.773	0.72	0.00118784
YME1L1	3.26293e-08	-0.445158	0.505	0.666	0.00119427
MNDA	3.38961e-08	-0.916326	0.141	0.25	0.00124063
VAMP8	3.4628e-08	-0.428589	0.441	0.616	0.00126742
ATP5MG	3.46289e-08	-0.29249	0.83	0.914	0.00126745
GABPB1	3.49211e-08	1.08743	0.309	0.196	0.00127815
ZDHHC2	3.53206e-08	-0.507594	0.212	0.348	0.00129277
CD52	3.60244e-08	-0.249667	0.989	1	0.00131853
IFNG-AS1	3.64967e-08	0.679581	0.391	0.256	0.00133582
PTGES3	3.67298e-08	-0.417215	0.579	0.726	0.00134435
TUBB4B	3.7117e-08	-0.632686	0.242	0.376	0.00135852
ANK3	3.77189e-08	-0.562547	0.201	0.326	0.00138055
YPEL5	3.82966e-08	-0.626092	0.677	0.756	0.0014017
TMEM131L	3.94946e-08	0.385646	0.81	0.714	0.00144554
LINC01811	4.06214e-08	1.01157	0.273	0.15	0.00148679
DTNBP1	4.15592e-08	0.780329	0.48	0.376	0.00152111
FGR	4.20343e-08	-0.773186	0.223	0.344	0.0015385
C12orf74	4.21993e-08	-1.83983	0.038	0.104	0.00154454
LGMN	4.22122e-08	-1.21716	0.056	0.134	0.00154501
ARHGAP24	4.58733e-08	-0.482365	0.829	0.91	0.00167901
LYST	4.68223e-08	0.515117	0.722	0.662	0.00171374
SNHG14	4.81334e-08	0.782836	0.427	0.32	0.00176173
HMGCS1	4.82233e-08	-0.690673	0.208	0.336	0.00176502
NDUFB3	4.89127e-08	-0.55616	0.264	0.406	0.00179025
BCL7A	4.90977e-08	0.842971	0.405	0.284	0.00179702
CTSC	4.9938e-08	-0.551401	0.142	0.258	0.00182778
REX1BD	5.06467e-08	-0.538631	0.288	0.44	0.00185372
HLA-DPB1	5.06882e-08	0.15459	0.995	0.996	0.00185524
MORF4L2	5.29769e-08	-0.403945	0.415	0.58	0.00193901
CASP1	5.61484e-08	-0.827201	0.125	0.23	0.00205509
RPL7	5.61528e-08	0.220674	0.993	0.984	0.00205525
ELOF1	5.62327e-08	-0.787537	0.15	0.262	0.00205817
TALDO1	5.80033e-08	-0.440545	0.333	0.494	0.00212298
HLA-DQA1	5.84473e-08	-0.291993	0.955	0.984	0.00213923
MAML2	6.00274e-08	0.643476	0.64	0.554	0.00219706
CCT6A	6.25247e-08	-0.467095	0.26	0.406	0.00228847
HLA-DQB2	6.36028e-08	1.07982	0.199	0.09	0.00232792
NT5C3B	6.37424e-08	-1.07012	0.071	0.154	0.00233304
HNRNPU	6.6468e-08	-0.393663	0.617	0.746	0.00243279
ZNF318	6.90071e-08	0.765307	0.399	0.282	0.00252573
PPP1CB	6.92198e-08	-0.559595	0.402	0.542	0.00253351
BBC3	7.09024e-08	-1.06909	0.048	0.12	0.0025951
ARL6IP5	7.12469e-08	-0.403032	0.534	0.702	0.00260771
SYTL3	7.34553e-08	-1.26573	0.074	0.158	0.00268854
FCRLA	7.37609e-08	-0.564812	0.324	0.466	0.00269972
MYL12B	7.48786e-08	-0.360544	0.678	0.822	0.00274063
CTSZ	7.62119e-08	-0.405636	0.482	0.642	0.00278943
CHCHD10	7.74274e-08	-0.480598	0.498	0.66	0.00283392
SRSF7	7.7728e-08	-0.345037	0.752	0.83	0.00284492
TMED5	7.81843e-08	-0.560302	0.269	0.408	0.00286163
GNAI2	7.82761e-08	-0.367202	0.603	0.764	0.00286498
RPL8	7.88411e-08	0.218793	1	0.998	0.00288566
BCLAF1	8.19852e-08	-0.395963	0.467	0.628	0.00300074
TNRC6B	8.26295e-08	0.358663	0.872	0.864	0.00302432
NR3C1	8.30099e-08	0.511317	0.634	0.564	0.00303824
CHST11	8.53662e-08	0.706785	0.604	0.526	0.00312449
HSPB1	8.66427e-08	-1.22778	0.144	0.248	0.00317121
NUP58	8.80252e-08	-0.512476	0.27	0.41	0.00322181
C16orf54	8.83804e-08	-0.921361	0.117	0.218	0.00323481
AF111167.1	8.84109e-08	-1.51594	0.041	0.106	0.00323593
UBE2E2	9.03361e-08	0.417896	0.724	0.662	0.00330639
ARHGEF18	9.23405e-08	0.582566	0.676	0.634	0.00337976
BMI1	9.23545e-08	-0.827915	0.08	0.168	0.00338027
SECISBP2L	9.664e-08	0.83599	0.426	0.328	0.00353712
LPP	9.88759e-08	0.516035	0.691	0.61	0.00361896
RHOB	1.02825e-07	-0.638451	0.272	0.41	0.00376351
SEC61B	1.03654e-07	-0.453338	0.438	0.602	0.00379386
ARID1B	1.05976e-07	0.379613	0.869	0.834	0.00387884
SEM1	1.17064e-07	-0.458104	0.365	0.524	0.00428465
YWHAZ	1.18608e-07	-0.350729	0.846	0.896	0.00434118
STAG3	1.20656e-07	0.824044	0.332	0.216	0.00441614
SC5D	1.20943e-07	-0.880915	0.071	0.154	0.00442665
GCLM	1.2193e-07	-0.833214	0.045	0.114	0.00446277
LY96	1.24693e-07	-0.815984	0.108	0.206	0.0045639
STRADB	1.27432e-07	1.31949	0.264	0.164	0.00466414
ECI1	1.27993e-07	-0.589509	0.191	0.316	0.00468466
AFDN	1.33061e-07	-0.779316	0.095	0.188	0.00487017
ARPC2	1.3986e-07	-0.255553	0.844	0.918	0.00511903
NAPA	1.43399e-07	-0.601638	0.24	0.376	0.00524853
PAN3	1.56757e-07	0.366746	0.781	0.692	0.00573745
CDKN1B	1.58302e-07	-0.458725	0.255	0.39	0.00579402
TMEM160	1.61627e-07	-0.524437	0.264	0.404	0.00591569
SGK1	1.67337e-07	-0.913844	0.059	0.136	0.0061247
VOPP1	1.67971e-07	-0.451722	0.435	0.578	0.00614791
SCRN1	1.76041e-07	-0.810227	0.124	0.222	0.00644327
ABI3	1.81719e-07	-1.47628	0.043	0.108	0.00665111
MOB3A	1.87013e-07	-0.514451	0.407	0.544	0.00684486
C22orf34	1.8704e-07	1.16217	0.359	0.258	0.00684586
ISCU	1.89439e-07	-0.364677	0.54	0.708	0.00693365
SH3BGRL3	1.90417e-07	-0.301585	0.831	0.92	0.00696945
PTPRJ	2.04609e-07	-0.692342	0.295	0.418	0.00748888
UQCR10	2.06753e-07	-0.441889	0.523	0.668	0.00756736
FAM117B	2.07256e-07	0.571854	0.606	0.54	0.00758577
MRPL18	2.0963e-07	-0.572902	0.224	0.35	0.00767267
CCSER1	2.11277e-07	0.411305	0.556	0.41	0.00773295
IFITM2	2.1609e-07	-0.522932	0.352	0.49	0.00790911
TRAM2	2.17906e-07	-1.06569	0.045	0.112	0.00797557
SERPINB6	2.19731e-07	-0.587489	0.168	0.284	0.00804236
TOMM7	2.20517e-07	-0.256108	0.953	0.966	0.00807114
PSAP	2.23462e-07	-0.655537	0.349	0.492	0.00817894
SARAF	2.23482e-07	0.324278	0.878	0.832	0.00817966
KIF18A	2.26747e-07	-1.01124	0.054	0.126	0.00829915
FUT8	2.26917e-07	-0.450779	0.424	0.566	0.00830537
LGALS3	2.40346e-07	-1.08193	0.047	0.114	0.00879692
FRY	2.4142e-07	-1.03361	0.083	0.166	0.00883621
SIT1	2.42114e-07	-0.722617	0.161	0.268	0.00886163
ARPC5	2.45293e-07	-0.388526	0.519	0.668	0.00897796
DEK	2.4664e-07	-0.500028	0.394	0.548	0.00902728
ZFAND3	2.46737e-07	0.429518	0.716	0.628	0.00903084
CPED1	2.48222e-07	-0.607035	0.278	0.406	0.00908517
TMEM107	2.49652e-07	-0.644458	0.242	0.364	0.00913753
GEN1	2.53357e-07	-0.646163	0.129	0.23	0.00927313
CREB3L2	2.59166e-07	1.11342	0.234	0.128	0.00948574
USP12	2.59213e-07	0.614086	0.529	0.44	0.00948745
NDUFA13	2.76022e-07	-0.372148	0.618	0.748	0.0101027
STK39	2.79272e-07	-0.637589	0.129	0.232	0.0102216
ADGRG5	2.9068e-07	-0.84846	0.104	0.196	0.0106392
RAB11FIP1	2.92307e-07	-0.461566	0.471	0.618	0.0106987
MT-ND4L	2.93786e-07	-0.210913	0.857	0.948	0.0107529
WBP11	2.96045e-07	-0.559688	0.265	0.4	0.0108355
PDE7B	3.04449e-07	0.877286	0.244	0.136	0.0111431
ISG15	3.14131e-07	-0.977667	0.188	0.304	0.0114975
TFRC	3.3089e-07	-0.631282	0.197	0.316	0.0121109
C4orf48	3.3186e-07	-0.740367	0.155	0.262	0.0121464
MRPL41	3.32693e-07	-0.498347	0.198	0.324	0.0121769
TSEN54	3.47523e-07	-1.24708	0.049	0.116	0.0127197
STAMBPL1	3.48703e-07	-0.716714	0.128	0.228	0.0127629
DAPP1	3.5128e-07	-0.54001	0.489	0.614	0.0128572
CDCA7L	3.57859e-07	0.68029	0.425	0.322	0.013098
C4orf3	3.64665e-07	-0.412926	0.544	0.694	0.0133471
TIMM29	3.75712e-07	-0.953504	0.052	0.122	0.0137515
TMA7	3.76527e-07	-0.31327	0.846	0.904	0.0137813
RALGPS2	3.76868e-07	-0.289631	0.935	0.972	0.0137937
TOB1	3.78793e-07	-0.756983	0.089	0.176	0.0138642
RHOA	3.8961e-07	-0.320852	0.763	0.862	0.0142601
RRAS2	3.90003e-07	0.485525	0.658	0.596	0.0142745
STIM1	3.90473e-07	0.660223	0.54	0.458	0.0142917
SNHG5	3.9705e-07	0.537847	0.672	0.63	0.0145324
ADAM28	4.01684e-07	0.492946	0.738	0.66	0.0147021
RAP2B	4.0868e-07	-0.976957	0.08	0.162	0.0149581
NDUFB7	4.12849e-07	-0.416537	0.339	0.496	0.0151107
BCAS2	4.13026e-07	-0.452142	0.424	0.584	0.0151172
ELOVL5	4.1555e-07	0.431219	0.687	0.634	0.0152095
TRIM69	4.21685e-07	-1.00201	0.083	0.164	0.0154341
LIX1	4.23821e-07	1.22323	0.178	0.084	0.0155123
CEBPB	4.29255e-07	-0.644374	0.22	0.336	0.0157112
BIN2	4.29792e-07	0.70099	0.427	0.326	0.0157308
MGAT4A	4.45957e-07	-0.737733	0.086	0.172	0.0163225
TAPT1-AS1	4.71101e-07	1.09586	0.314	0.214	0.0172428
ARPC1B	4.96264e-07	-0.306524	0.772	0.878	0.0181638
ILF3	4.96927e-07	-0.453497	0.323	0.468	0.018188
AL627171.2	5.01147e-07	-0.709615	0.145	0.25	0.0183425
CD164	5.0293e-07	-0.445676	0.447	0.598	0.0184077
LY9	5.05992e-07	-0.58099	0.231	0.362	0.0185198
ADAMTS6	5.17964e-07	-0.758552	0.118	0.212	0.018958
MICAL3	5.19702e-07	0.563854	0.548	0.476	0.0190216
GRHPR	5.24806e-07	-0.580189	0.184	0.298	0.0192084
STX11	5.31585e-07	-1.28442	0.043	0.106	0.0194565
EHD1	5.5015e-07	-0.567538	0.187	0.302	0.0201361
PDE4D	5.5619e-07	-0.00467052	0.529	0.368	0.0203571
TXNDC5	5.56408e-07	0.90844	0.342	0.24	0.0203651
IVD	5.6968e-07	-1.07401	0.101	0.186	0.0208509
RABEP1	5.86528e-07	0.504337	0.643	0.606	0.0214675
HSP90AB1	5.9361e-07	-0.289039	0.831	0.912	0.0217267
ZDHHC12	5.94736e-07	-0.719983	0.113	0.206	0.0217679
PRELID1	6.37277e-07	-0.382414	0.42	0.572	0.023325
UAP1	6.39138e-07	-0.801889	0.077	0.158	0.0233931
HNRNPF	6.51029e-07	-0.372566	0.548	0.698	0.0238283
RBM18	6.66925e-07	-0.795979	0.068	0.144	0.0244101
C12orf42	6.79044e-07	0.686597	0.444	0.336	0.0248537
RPL23A	6.95129e-07	-0.158131	0.998	0.996	0.0254424
CCDC117	6.97968e-07	-0.71347	0.073	0.152	0.0255463
TP53INP1	7.19644e-07	0.870732	0.399	0.308	0.0263397
PFDN2	7.23129e-07	-0.402327	0.338	0.494	0.0264672
TMEM218	7.36079e-07	-0.901081	0.076	0.154	0.0269412
IGFLR1	7.37158e-07	-0.620469	0.206	0.324	0.0269807
USP8	7.52694e-07	0.607487	0.486	0.412	0.0275493
POU2AF1	7.55138e-07	-0.413965	0.369	0.512	0.0276388
CASP10	7.60858e-07	-0.909996	0.073	0.15	0.0278482
AC021678.2	7.7519e-07	-0.662909	0.163	0.27	0.0283727
IKZF2	7.76086e-07	1.29035	0.191	0.1	0.0284055
SNHG9	7.77559e-07	-0.572897	0.2	0.318	0.0284594
TSPYL1	7.77967e-07	-0.4767	0.219	0.344	0.0284744
LAMC1	7.87332e-07	1.20499	0.173	0.082	0.0288171
CYTOR	7.95558e-07	-1.23738	0.053	0.12	0.0291182
IFI27L2	8.11084e-07	-0.737842	0.18	0.286	0.0296865
UQCRH	8.23052e-07	-0.316918	0.739	0.848	0.0301245
RABGAP1L	8.30642e-07	0.310188	0.844	0.82	0.0304023
PPIB	8.52722e-07	-0.390692	0.491	0.636	0.0312105
AGPAT5	8.54188e-07	0.769635	0.447	0.362	0.0312641
SAT1	8.5585e-07	-0.467562	0.684	0.776	0.031325
NDUFB2	8.60802e-07	-0.464496	0.474	0.616	0.0315062
CCR7	8.6572e-07	0.762762	0.399	0.298	0.0316862
SMARCA5	8.70633e-07	-0.4555	0.378	0.524	0.031866
ATP6V1F	8.977e-07	-0.439514	0.378	0.53	0.0328567
AC092546.1	9.03327e-07	-1.55146	0.044	0.104	0.0330627
SERTAD1	9.13236e-07	-0.913535	0.149	0.246	0.0334254
ITM2B	9.26821e-07	0.339962	0.792	0.752	0.0339226
CALM1	9.6185e-07	-0.275093	0.796	0.89	0.0352047
NFKBID	9.8433e-07	-0.429553	0.357	0.496	0.0360275
SF1	9.85638e-07	0.365496	0.836	0.8	0.0360753
HS3ST1	9.88684e-07	1.27564	0.188	0.098	0.0361868
DPEP2	9.92779e-07	0.87112	0.358	0.26	0.0363367
EMB	1.00002e-06	-0.430668	0.422	0.56	0.0366019
ZNF714	1.00639e-06	-0.906531	0.061	0.132	0.0368348
TRAF3	1.02884e-06	-0.492326	0.542	0.652	0.0376567
ABCA1	1.03679e-06	1.04509	0.288	0.192	0.0379474
RNASEH2C	1.03904e-06	-0.446818	0.309	0.442	0.0380301
H3F3A	1.04473e-06	-0.172829	0.982	0.984	0.0382383
SDR42E2	1.0478e-06	-1.09781	0.05	0.116	0.0383507
AC019197.1	1.0564e-06	0.902528	0.282	0.18	0.0386654
NDUFB11	1.06478e-06	-0.376648	0.554	0.688	0.0389719
NMI	1.07235e-06	-0.789763	0.155	0.258	0.0392489
AC012447.1	1.07844e-06	-0.942623	0.101	0.186	0.0394721
KYNU	1.08429e-06	-0.448373	0.42	0.552	0.0396861
CDADC1	1.08539e-06	-0.913652	0.054	0.122	0.0397265
SACS	1.10463e-06	-1.12022	0.057	0.126	0.0404304
H2AFX	1.12496e-06	-0.54444	0.081	0.164	0.0411747
DGKD	1.13231e-06	0.538282	0.652	0.598	0.0414436
EPM2AIP1	1.13974e-06	-0.631269	0.133	0.232	0.0417158
AC020911.2	1.14394e-06	-0.76433	0.154	0.254	0.0418692
MRPS30	1.14404e-06	-0.503247	0.143	0.248	0.0418728
TYMP	1.14586e-06	-0.720836	0.17	0.272	0.0419397
RALGDS	1.16992e-06	-0.822762	0.092	0.174	0.0428201
NEDD4L	1.1743e-06	-0.87945	0.068	0.142	0.0429806
ANKRD33B	1.18856e-06	-0.997554	0.146	0.238	0.0435024
TCEA1	1.24063e-06	-0.347244	0.569	0.698	0.0454083
ERGIC1	1.25354e-06	0.651522	0.478	0.402	0.0458809
ATOX1	1.27334e-06	-0.710244	0.154	0.256	0.0466055
RPL27	1.29399e-06	-0.172485	0.989	0.992	0.0473615
ABHD14B	1.33243e-06	-0.539939	0.173	0.286	0.0487682
CARD16	1.34411e-06	-0.536917	0.271	0.4	0.0491957
ATP5PD	1.35941e-06	-0.496761	0.342	0.486	0.0497558
PSMB9	1.37568e-06	-0.354247	0.575	0.712	0.0503511
OAS1	1.40235e-06	-0.872302	0.142	0.236	0.0513273
SLC52A2	1.41494e-06	-0.594397	0.086	0.168	0.0517881
GADD45B	1.42693e-06	-0.459147	0.315	0.456	0.0522271
CCDC91	1.43013e-06	0.500706	0.66	0.608	0.0523444
CHPT1	1.44703e-06	0.621119	0.583	0.514	0.0529626
GPS1	1.45297e-06	-0.807944	0.063	0.134	0.0531802
GLO1	1.46944e-06	0.6765	0.471	0.394	0.053783
COX5B	1.48326e-06	-0.366263	0.573	0.708	0.0542889
DYRK4	1.48887e-06	-0.858602	0.092	0.174	0.0544943
POLH	1.49113e-06	-0.85818	0.091	0.172	0.0545769
CD22	1.50229e-06	0.492152	0.691	0.67	0.0549853
MCOLN2	1.5149e-06	-0.984683	0.101	0.182	0.0554468
TRADD	1.54409e-06	-0.529788	0.204	0.318	0.0565154
ZFP36L2	1.54599e-06	0.396165	0.807	0.742	0.0565846
TSBP1-AS1	1.56805e-06	-0.541538	0.234	0.346	0.0573921
PEBP4	1.66914e-06	-1.02392	0.063	0.132	0.0610923
NORAD	1.71276e-06	-0.52973	0.183	0.296	0.0626887
RNF181	1.72968e-06	-0.543734	0.216	0.332	0.0633082
ARF4	1.78094e-06	-0.461762	0.311	0.444	0.0651843
OAZ1	1.83689e-06	-0.195732	0.963	0.99	0.0672321
AC004687.1	1.83809e-06	-0.340915	0.403	0.558	0.0672759
NDUFA3	1.84729e-06	-0.510576	0.344	0.48	0.0676126
ACADM	1.85599e-06	-0.497599	0.242	0.366	0.0679311
HCST	1.85744e-06	-0.852377	0.149	0.244	0.067984
PTRHD1	1.86265e-06	-0.485378	0.185	0.3	0.0681748
ZC3H4	1.87865e-06	-0.699305	0.116	0.206	0.0687604
FRG1	1.89333e-06	-0.460751	0.229	0.354	0.0692978
NOP10	1.93786e-06	-0.367742	0.394	0.542	0.0709277
MS4A7	2.00516e-06	-1.01441	0.083	0.16	0.0733908
SELENOW	2.01032e-06	-0.514799	0.239	0.36	0.0735795
HLA-DRA	2.01972e-06	-0.160219	0.999	1	0.0739238
BCL7C	2.02411e-06	-0.434791	0.246	0.372	0.0740845
TBXAS1	2.0611e-06	-0.874008	0.116	0.204	0.0754384
MARCH1	2.08101e-06	0.311315	0.872	0.86	0.0761669
AFF1	2.103e-06	0.57919	0.592	0.522	0.0769717
PEBP1	2.11042e-06	-0.364857	0.504	0.656	0.0772434
GCLC	2.14942e-06	-0.843614	0.054	0.12	0.078671
DCTN6	2.14967e-06	-0.831478	0.064	0.134	0.07868
COCH	2.16584e-06	-0.916599	0.055	0.12	0.0792718
SCAMP2	2.17751e-06	-0.545818	0.193	0.304	0.0796989
CD96	2.18034e-06	1.173	0.188	0.098	0.0798025
HMGN4	2.23275e-06	-0.454193	0.262	0.386	0.0817208
FAM111A	2.23572e-06	-0.618573	0.155	0.254	0.0818296
ATP5MF	2.29084e-06	-0.426509	0.42	0.572	0.0838469
ZFP36L1	2.30674e-06	-0.395798	0.557	0.712	0.084429
FAM177A1	2.37059e-06	-0.455422	0.215	0.332	0.086766
ARF4-AS1	2.37884e-06	-1.0445	0.056	0.122	0.0870681
LMO4	2.43907e-06	-0.414297	0.185	0.298	0.0892724
AKAP7	2.45396e-06	1.10179	0.188	0.1	0.0898173
GOLGA3	2.50828e-06	-0.596127	0.152	0.252	0.0918056
HIST4H4	2.52048e-06	-1.23346	0.059	0.124	0.0922519
NSMCE3	2.52928e-06	-0.462769	0.3	0.436	0.0925741
EPS8	2.57362e-06	-1.18097	0.062	0.128	0.0941972
IL1RAP	2.6081e-06	-0.778759	0.068	0.14	0.095459
UBXN11	2.61626e-06	-1.02861	0.077	0.15	0.0957577
ERG28	2.63498e-06	-0.639856	0.08	0.158	0.0964428
CYSTM1	2.63774e-06	-0.299925	0.227	0.356	0.0965438
WARS2	2.70363e-06	-0.527018	0.119	0.212	0.0989554
BID	2.70726e-06	-0.725797	0.099	0.182	0.0990885
CARD8-AS1	2.71818e-06	-0.687081	0.094	0.176	0.0994879
ISG20	2.73558e-06	0.287417	0.887	0.886	0.100125
PPP1R14B	2.74155e-06	-0.548857	0.209	0.318	0.100344
SMYD4	2.74282e-06	-0.703238	0.068	0.14	0.10039
CDK2AP2	2.76536e-06	-0.51407	0.158	0.262	0.101215
EIF1	2.79467e-06	-0.124841	0.997	0.99	0.102288
KAT6A	2.79611e-06	0.509311	0.612	0.54	0.102341
COA6	2.88727e-06	-0.535472	0.115	0.206	0.105677
LRRC75A	2.88972e-06	-0.944589	0.05	0.112	0.105767
HPCAL1	2.92255e-06	-0.323923	0.253	0.384	0.106968
DUSP28	2.9546e-06	-1.25114	0.051	0.112	0.108141
TLE5	2.99572e-06	0.253106	0.788	0.744	0.109646
KLF10	3.03854e-06	-0.825456	0.097	0.178	0.111214
PSMC5	3.05285e-06	-0.446714	0.32	0.46	0.111737
EIF4A2	3.05526e-06	-0.263308	0.751	0.842	0.111825
OPTN	3.08733e-06	-0.576101	0.126	0.22	0.113
PDCD5	3.19171e-06	-0.464435	0.246	0.372	0.11682
TRABD	3.29892e-06	-0.737269	0.131	0.222	0.120744
PCDH9	3.34598e-06	0.455873	0.442	0.322	0.122466
RPS6KA3	3.42973e-06	0.621123	0.507	0.438	0.125531
RHEX	3.54054e-06	-0.428778	0.282	0.41	0.129587
ZNF217	3.66222e-06	-0.604043	0.211	0.324	0.134041
OTULIN	3.667e-06	-0.528342	0.165	0.268	0.134216
FAIM	3.67329e-06	-1.1217	0.059	0.124	0.134446
VPREB3	3.71308e-06	0.474326	0.587	0.502	0.135902
MTHFD2	3.71759e-06	-0.745713	0.079	0.154	0.136068
KRAS	3.78446e-06	-0.417902	0.25	0.376	0.138515
CHI3L2	3.82027e-06	-0.900594	0.083	0.16	0.139826
PNPLA7	3.87771e-06	1.29402	0.155	0.074	0.141928
RAB1B	3.88342e-06	-0.745489	0.096	0.176	0.142137
HSBP1	3.9233e-06	-0.611842	0.211	0.318	0.143597
CLPTM1L	3.92608e-06	-0.563108	0.151	0.252	0.143698
NME1	3.93871e-06	-0.855467	0.094	0.172	0.144161
RGS14	3.948e-06	-0.748993	0.104	0.188	0.144501
UBE2D2	3.99336e-06	0.337918	0.802	0.796	0.146161
PHF10	4.02781e-06	-0.549839	0.191	0.302	0.147422
SSR3	4.03321e-06	-0.464275	0.217	0.338	0.14762
MEPCE	4.03976e-06	-0.685193	0.129	0.22	0.147859
BST2	4.0881e-06	-0.484362	0.359	0.492	0.149629
GTF2H5	4.11012e-06	-0.553791	0.183	0.288	0.150435
TPM3	4.15502e-06	-0.286597	0.642	0.772	0.152078
LMBRD1	4.21273e-06	0.38146	0.732	0.714	0.15419
RHOBTB2	4.30249e-06	-1.82175	0.055	0.116	0.157476
IL13RA1	4.33256e-06	0.904059	0.21	0.12	0.158576
IGLC2	4.40561e-06	0.313559	0.479	0.336	0.16125
TRIM8	4.41946e-06	-0.640361	0.126	0.216	0.161757
SH3BP1	4.4279e-06	-0.615833	0.071	0.144	0.162066
ZC2HC1A	4.61038e-06	-0.748099	0.08	0.154	0.168744
IRF2BP2	4.6245e-06	-0.610919	0.15	0.246	0.169261
MAP3K20	4.63393e-06	-0.5419	0.092	0.172	0.169606
ATP6V0B	4.68613e-06	-0.461972	0.355	0.48	0.171517
TOMM6	4.77849e-06	-0.310802	0.589	0.746	0.174898
ECE1	4.79276e-06	-0.576922	0.17	0.272	0.17542
RPS27L	4.8085e-06	-0.43294	0.446	0.57	0.175996
TRAPPC1	4.85941e-06	-0.375063	0.442	0.598	0.177859
ZNF511	4.87918e-06	-0.656168	0.134	0.228	0.178583
B4GALT5	4.94413e-06	-0.903822	0.085	0.16	0.18096
ATP5PF	4.98672e-06	-0.386912	0.492	0.63	0.182519
SKAP2	4.99309e-06	-0.383025	0.534	0.648	0.182752
GADD45GIP1	5.01599e-06	-0.407545	0.339	0.474	0.18359
TARSL2	5.05031e-06	1.03318	0.285	0.194	0.184846
CD48	5.07978e-06	-0.292136	0.807	0.888	0.185925
PIEZO1	5.25863e-06	-0.892137	0.067	0.134	0.192471
KCNG1	5.26414e-06	1.6879	0.11	0.042	0.192673
RNF8	5.28646e-06	-0.853925	0.086	0.162	0.19349
JAM3	5.29706e-06	-0.906286	0.1	0.178	0.193878
CD84	5.46541e-06	-0.921218	0.108	0.188	0.20004
SDK1	5.5628e-06	1.31838	0.14	0.064	0.203604
MRPS18A	5.61754e-06	-0.753416	0.095	0.172	0.205607
VEZT	6.04356e-06	-0.395094	0.245	0.37	0.2212
GPATCH8	6.12399e-06	0.604601	0.576	0.534	0.224144
WNT16	6.22451e-06	-1.17923	0.053	0.112	0.227823
SLC2A3	6.29416e-06	-0.30326	0.474	0.606	0.230373
HIVEP1	6.38444e-06	-0.442272	0.299	0.416	0.233677
GABARAPL2	6.47288e-06	-0.407541	0.448	0.592	0.236914
HERPUD1	6.5683e-06	-0.304831	0.514	0.65	0.240406
GSDMD	6.59175e-06	-0.495871	0.166	0.268	0.241265
LUC7L3	6.68891e-06	0.381515	0.705	0.654	0.244821
PNRC2	6.77322e-06	-0.393259	0.37	0.498	0.247907
NDUFB10	6.81545e-06	-0.351241	0.391	0.536	0.249452
ZNF532	6.83166e-06	-0.756582	0.187	0.29	0.250045
PFDN6	6.95609e-06	-0.671392	0.153	0.248	0.2546
CFL1	7.00909e-06	-0.200618	0.86	0.902	0.25654
TICAM1	7.06983e-06	-0.764055	0.068	0.136	0.258763
TOMM5	7.1553e-06	-0.368647	0.356	0.502	0.261891
SLC7A6OS	7.21801e-06	-0.480408	0.146	0.242	0.264186
ISG20L2	7.28563e-06	-0.59889	0.078	0.152	0.266661
MYL12A	7.35925e-06	-0.183514	0.88	0.928	0.269356
GRASP	7.37883e-06	-0.636525	0.144	0.238	0.270073
ATP5IF1	7.39734e-06	-0.388472	0.514	0.646	0.27075
AMPD3	7.40799e-06	-0.510883	0.128	0.218	0.27114
RAB31	7.48141e-06	-0.559918	0.168	0.266	0.273827
LRBA	7.61139e-06	0.343964	0.752	0.694	0.278584
AP1S1	7.62092e-06	-1.00268	0.058	0.12	0.278933
UBR4	7.70201e-06	-0.41555	0.244	0.358	0.281901
PARP8	7.73262e-06	0.509374	0.524	0.438	0.283022
HADH	7.83393e-06	-0.792656	0.117	0.202	0.28673
DYNC1I2	7.9006e-06	-0.437291	0.227	0.344	0.28917
ARL4A	8.11653e-06	-0.345038	0.31	0.434	0.297073
PSMB6	8.19796e-06	-0.379775	0.315	0.452	0.300054
CBWD5	8.24913e-06	-0.558239	0.134	0.226	0.301926
TP53BP2	8.36381e-06	-0.481816	0.207	0.316	0.306124
PTK2B	8.58433e-06	0.577618	0.591	0.544	0.314195
NAAA	8.71699e-06	-0.509708	0.182	0.284	0.319051
COPS5	8.79658e-06	-0.428915	0.219	0.336	0.321964
ARRDC3	8.85442e-06	-0.554644	0.218	0.326	0.324081
SRSF10	8.93223e-06	0.346278	0.676	0.642	0.326928
CISD3	9.00409e-06	-0.91717	0.058	0.12	0.329559
TNFSF12	9.03047e-06	-0.745144	0.124	0.208	0.330524
SLC39A3	9.04796e-06	-0.637509	0.095	0.174	0.331164
GCHFR	9.07045e-06	-0.923276	0.056	0.118	0.331987
PSMD14	9.07987e-06	-0.467194	0.167	0.268	0.332332
ZNF770	9.22737e-06	-0.61434	0.112	0.196	0.337731
NLRP1	9.2327e-06	0.707589	0.451	0.38	0.337926
TRANK1	9.28373e-06	-0.479057	0.203	0.306	0.339794
AC027097.2	9.28482e-06	0.696025	0.458	0.38	0.339834
LPIN1	9.30384e-06	-0.702348	0.091	0.168	0.34053
B4GALT3	9.35395e-06	-0.730555	0.059	0.122	0.342364
TAF13	9.35986e-06	-0.696724	0.077	0.148	0.34258
IQCN	9.40088e-06	1.15394	0.265	0.184	0.344082
CSRNP1	9.48528e-06	-0.6012	0.119	0.204	0.347171
MRPL40	9.75467e-06	-0.511256	0.214	0.32	0.357031
ANXA1	9.81594e-06	-1.28595	0.071	0.138	0.359273
CORO7	9.81752e-06	-0.339603	0.385	0.518	0.359331
PRR13	9.964e-06	-0.339128	0.447	0.586	0.364692
S100A8	9.97727e-06	-0.866307	0.374	0.506	0.365178
PRELID3B	1.04791e-05	-0.653583	0.099	0.176	0.383546
SIPA1L3	1.05169e-05	0.427707	0.747	0.716	0.384927
ZNF804A	1.06142e-05	-1.12235	0.062	0.124	0.388491
CCT5	1.07181e-05	-0.411538	0.287	0.414	0.392292
LIMS1	1.08202e-05	-0.428387	0.224	0.328	0.396031
AL139807.1	1.08357e-05	1.74708	0.109	0.044	0.396597
HSPB11	1.08385e-05	-0.443566	0.178	0.28	0.396701
TES	1.09277e-05	-0.385002	0.22	0.334	0.399966
IFFO2	1.09406e-05	-0.688203	0.099	0.178	0.400436
TMEM35B	1.11227e-05	-0.572185	0.119	0.204	0.407103
ARPC4	1.12998e-05	-0.392149	0.417	0.55	0.413585
COX8A	1.13242e-05	-0.334221	0.417	0.552	0.414476
FLI1	1.13516e-05	0.511624	0.601	0.556	0.415478
PLEKHM2	1.13818e-05	-0.301956	0.358	0.486	0.416585
RBM47	1.14349e-05	-0.885428	0.098	0.172	0.418529
SSB	1.1479e-05	-0.350773	0.366	0.504	0.420143
HIF1A	1.14839e-05	0.522682	0.56	0.49	0.420321
CCT3	1.15909e-05	-0.367546	0.419	0.554	0.424239
ASH1L	1.16164e-05	0.348819	0.712	0.656	0.425171
CLEC2D	1.17252e-05	0.317506	0.696	0.654	0.429152
PPFIBP2	1.17557e-05	-0.727877	0.107	0.186	0.43027
DNAJB6	1.18125e-05	-0.396753	0.396	0.52	0.43235
ACTG1	1.18378e-05	-0.306727	0.839	0.902	0.433275
ANXA7	1.21141e-05	-0.345733	0.313	0.44	0.443388
AC009505.1	1.22501e-05	0.806179	0.191	0.106	0.448365
CCL5	1.2259e-05	-1.78607	0.051	0.108	0.448691
S100A9	1.23237e-05	-0.793947	0.471	0.62	0.451059
AC011476.3	1.23723e-05	-0.579253	0.1	0.178	0.452838
MPEG1	1.25303e-05	-0.739143	0.136	0.222	0.458623
ARL3	1.25373e-05	-0.715093	0.069	0.136	0.458877
BPNT1	1.25711e-05	-1.04919	0.055	0.114	0.460116
MCTP2	1.26852e-05	0.404829	0.508	0.42	0.46429
SYNE3	1.28069e-05	-0.586136	0.106	0.186	0.468746
TBC1D9B	1.28087e-05	-0.692927	0.116	0.198	0.46881
FGL2	1.28762e-05	-1.01738	0.067	0.13	0.471281
PRR34-AS1	1.29468e-05	-0.920959	0.052	0.11	0.473864
PCAT1	1.30195e-05	1.21743	0.164	0.086	0.476526
PTP4A2	1.33051e-05	-0.365802	0.484	0.614	0.486978
CDK14	1.34604e-05	-0.386135	0.705	0.786	0.492665
GET3	1.36831e-05	-0.372495	0.132	0.224	0.500817
ERH	1.38135e-05	-0.304754	0.434	0.588	0.505586
HS2ST1	1.39492e-05	0.747131	0.333	0.234	0.510554
PDLIM1	1.39743e-05	-0.313356	0.524	0.674	0.511472
NFYB	1.39946e-05	-0.536545	0.114	0.198	0.512215
CERS2	1.41465e-05	-0.569026	0.09	0.166	0.517777
COX6B1	1.41608e-05	-0.290325	0.661	0.78	0.5183
TMEM170A	1.41792e-05	-0.490729	0.144	0.236	0.518974
DUSP5	1.45569e-05	-0.573964	0.092	0.168	0.532798
FBXW5	1.51377e-05	-0.436244	0.172	0.272	0.554054
AL031772.1	1.51947e-05	-0.613356	0.124	0.21	0.556141
RPL36	1.52006e-05	-0.178005	0.999	0.998	0.556359
ARF5	1.53144e-05	-0.466818	0.24	0.356	0.560522
TCP1	1.55402e-05	-0.449426	0.255	0.366	0.568788
LSP1	1.55852e-05	-0.325647	0.523	0.642	0.570434
HNRNPA2B1	1.5616e-05	-0.213246	0.914	0.938	0.571563
TMSB10	1.57147e-05	0.12211	0.999	0.998	0.575176
MAP2K3	1.57917e-05	-0.42412	0.164	0.264	0.577994
MTLN	1.61078e-05	-0.717263	0.134	0.216	0.589561
MRPL32	1.61628e-05	-0.691256	0.124	0.206	0.591576
RAP2C	1.6276e-05	-0.554558	0.127	0.212	0.595717
GM2A	1.63153e-05	-0.648321	0.101	0.176	0.597158
HLA-DMB	1.6422e-05	0.338374	0.725	0.694	0.60106
ZNF831	1.65931e-05	0.837832	0.216	0.128	0.607324
IGLC1	1.66907e-05	-0.392636	0.313	0.194	0.610896
OGFRL1	1.68574e-05	0.758108	0.393	0.324	0.616999
TBC1D22A	1.68975e-05	0.317811	0.801	0.766	0.618466
CDK13	1.69881e-05	0.57394	0.671	0.642	0.621782
XYLT1	1.70007e-05	0.685555	0.489	0.416	0.622244
LINC01138	1.7035e-05	0.698416	0.35	0.27	0.6235
SAMD9L	1.72412e-05	-0.356899	0.224	0.34	0.631046
CD19	1.73045e-05	-0.483493	0.273	0.386	0.633361
RFX5	1.73247e-05	-0.549699	0.104	0.184	0.634101
RBKS	1.74916e-05	-0.647409	0.066	0.13	0.640212
SNX9	1.75844e-05	0.454216	0.665	0.596	0.643606
IVNS1ABP	1.76062e-05	-0.462623	0.173	0.272	0.644404
HP1BP3	1.792e-05	-0.263572	0.506	0.638	0.65589
C16orf74	1.79804e-05	0.507169	0.461	0.368	0.658102
CACYBP	1.80222e-05	-0.399138	0.255	0.372	0.65963
MFSD10	1.80964e-05	-0.426747	0.202	0.31	0.662347
NCBP2	1.81197e-05	-0.412203	0.223	0.336	0.6632
MZF1-AS1	1.87034e-05	-0.69592	0.072	0.138	0.684564
KLF13	1.90444e-05	-0.352516	0.415	0.544	0.697045
PDZD11	1.91753e-05	-1.03317	0.051	0.108	0.701836
RPS11	1.92419e-05	0.142257	1	0.998	0.704272
RNF6	1.92541e-05	-0.607177	0.113	0.194	0.704718
HMGA1	1.94467e-05	-0.37655	0.179	0.282	0.711769
RPL31	1.94942e-05	-0.205091	0.974	0.992	0.713507
CPPED1	1.98689e-05	-0.70974	0.09	0.162	0.727223
SOD1	1.99499e-05	-0.384356	0.54	0.672	0.730185
LINC02397	2.0082e-05	0.543167	0.58	0.538	0.73502
H2AFJ	2.07303e-05	-0.78575	0.106	0.182	0.75875
TCF25	2.07814e-05	0.435981	0.619	0.594	0.76062
TMEM216	2.09395e-05	-0.927121	0.056	0.114	0.766406
MRPS33	2.09665e-05	-0.497727	0.156	0.248	0.767396
PAX5	2.11913e-05	0.35479	0.81	0.804	0.775623
NDUFS6	2.13406e-05	-0.430512	0.309	0.424	0.781086
GATD3B	2.14076e-05	-0.7243	0.074	0.14	0.783539
AURKAIP1	2.14597e-05	-0.323477	0.315	0.448	0.785448
DOCK8	2.15534e-05	0.308673	0.813	0.756	0.788877
TLR6	2.16943e-05	-0.736487	0.056	0.116	0.794032
FYN	2.18366e-05	0.604023	0.407	0.318	0.799243
DHRS7	2.24371e-05	-0.434651	0.23	0.336	0.821219
POLR2M	2.25761e-05	-0.689415	0.07	0.136	0.826309
PDLIM2	2.27982e-05	-0.470014	0.208	0.31	0.834436
CUTA	2.28242e-05	-0.347277	0.39	0.528	0.835388
TAF10	2.30305e-05	-0.349982	0.347	0.482	0.84294
TNS3	2.30363e-05	-0.400799	0.209	0.312	0.843152
TOMM40	2.32676e-05	-0.465058	0.101	0.178	0.851618
SPOCK2	2.33496e-05	0.981764	0.256	0.174	0.85462
CITED2	2.37409e-05	-0.781498	0.149	0.234	0.868939
AKAP11	2.43105e-05	-0.40518	0.2	0.304	0.889789
CLEC17A	2.43472e-05	0.710825	0.327	0.24	0.891133
UQCC2	2.44041e-05	-0.763846	0.136	0.216	0.893214
EML6	2.44261e-05	-0.838242	0.065	0.126	0.894019
ST8SIA4	2.45062e-05	-0.417198	0.361	0.482	0.89695
PPP1R14A	2.48331e-05	-0.788359	0.17	0.256	0.908916
AC104806.2	2.53853e-05	1.05277	0.119	0.052	0.929129
SCP2	2.54017e-05	-0.372276	0.298	0.416	0.929726
SERPINB9P1	2.56302e-05	0.950682	0.294	0.218	0.938089
PGLS	2.57634e-05	-0.316611	0.359	0.482	0.942968
MYL6	2.64852e-05	-0.217781	0.867	0.904	0.969383
RUNX3	2.68563e-05	-0.556202	0.249	0.356	0.982967
STIP1	2.74329e-05	-0.509314	0.133	0.216	1
TMLHE	2.7481e-05	1.07982	0.277	0.2	1
NFKBIB	2.74941e-05	-0.424965	0.216	0.324	1
ATP6V0D1	2.76024e-05	-0.366646	0.287	0.402	1
ANKRD44-IT1	2.7618e-05	1.34717	0.139	0.07	1
RAD9A	2.82169e-05	1.09647	0.218	0.138	1
CYHR1	2.82284e-05	-0.666513	0.131	0.212	1
VPS51	2.84872e-05	0.64068	0.442	0.382	1
WSB1	2.93329e-05	-0.311932	0.616	0.734	1
PDCL3	2.94584e-05	-0.70258	0.086	0.154	1
PSMA5	2.96944e-05	-0.319796	0.324	0.458	1
WDR83OS	2.98932e-05	-0.302436	0.411	0.55	1
SMDT1	2.99526e-05	0.375936	0.767	0.778	1
ACAA1	3.05456e-05	-0.431301	0.17	0.268	1
CTC1	3.08001e-05	-0.412004	0.187	0.288	1
C4orf47	3.11622e-05	-0.859062	0.056	0.114	1
LINC02062	3.15456e-05	-0.544731	0.104	0.178	1
PSMG2	3.17277e-05	-0.361206	0.251	0.368	1
NDUFAF8	3.17631e-05	-0.415656	0.259	0.37	1
USP6NL	3.20432e-05	0.460075	0.628	0.612	1
ING1	3.23559e-05	-0.517817	0.146	0.234	1
CCDC107	3.26891e-05	-0.42913	0.201	0.306	1
MTSS1	3.27459e-05	0.330175	0.794	0.754	1
FGFR1OP2	3.28775e-05	-0.429891	0.242	0.35	1
MIDN	3.30036e-05	-0.538753	0.179	0.274	1
APPL1	3.35863e-05	0.483222	0.504	0.432	1
SPG21	3.36202e-05	-0.348793	0.145	0.234	1
HLA-C	3.43586e-05	-0.209437	0.973	0.984	1
DDX3X	3.4629e-05	-0.353942	0.574	0.676	1
RIT1	3.56382e-05	-0.650963	0.082	0.15	1
SNU13	3.59503e-05	-0.27602	0.598	0.718	1
CLIP2	3.6076e-05	-1.20044	0.068	0.128	1
CIAO2B	3.6642e-05	-0.301889	0.377	0.506	1
PGAM1	3.67044e-05	-0.423978	0.203	0.306	1
CD68	3.68469e-05	-1.07989	0.053	0.108	1
PUS10	3.70381e-05	-0.758917	0.096	0.166	1
RETREG1	3.73774e-05	1.37465	0.145	0.076	1
AC008569.1	3.7665e-05	-0.747755	0.074	0.138	1
HDAC7	3.78391e-05	-0.399988	0.126	0.21	1
PHC3	3.79431e-05	0.413577	0.625	0.596	1
CIRBP	3.81588e-05	0.246748	0.87	0.89	1
RNF11	3.8196e-05	-0.535596	0.103	0.178	1
SF3B5	3.88476e-05	-0.298815	0.46	0.6	1
STK3	3.91783e-05	-0.776354	0.082	0.148	1
RUBCNL	3.94158e-05	0.590086	0.519	0.468	1
OTUD1	3.99374e-05	-0.510589	0.34	0.454	1
NUMB	3.99989e-05	0.514962	0.534	0.47	1
PPM1L	4.00952e-05	-0.898208	0.088	0.154	1
CRTC3	4.02182e-05	0.754067	0.38	0.306	1
PCCA	4.04416e-05	-0.491637	0.163	0.252	1
TUSC2	4.05238e-05	-0.648782	0.113	0.188	1
SNN	4.09298e-05	-0.605313	0.114	0.19	1
RPS21	4.10932e-05	-0.144638	1	1	1
TMCO1	4.13813e-05	-0.392129	0.24	0.352	1
SPCS3	4.18233e-05	-0.341735	0.252	0.366	1
ZNHIT1	4.1898e-05	-0.443621	0.267	0.372	1
CENPB	4.23941e-05	-0.7764	0.056	0.114	1
GPN3	4.27341e-05	-0.765709	0.084	0.15	1
HSP90B1	4.28559e-05	-0.393437	0.363	0.476	1
BTN3A1	4.34224e-05	-0.458796	0.188	0.284	1
PSENEN	4.39449e-05	-0.557839	0.128	0.208	1
ZHX2	4.39994e-05	0.51959	0.586	0.55	1
Z93241.1	4.41338e-05	-0.744848	0.12	0.194	1
NAF1	4.42023e-05	-0.482653	0.128	0.21	1
SMIM26	4.4522e-05	-0.423285	0.329	0.452	1
RPL14	4.45904e-05	-0.124214	1	0.998	1
TPI1	4.46163e-05	-0.342752	0.366	0.498	1
EPRS	4.5322e-05	-0.424913	0.251	0.36	1
ADAM19	4.55653e-05	0.444016	0.682	0.662	1
INPP4A	4.56072e-05	-0.748047	0.081	0.146	1
AKIRIN1	4.61147e-05	-0.303178	0.252	0.364	1
LIME1	4.61286e-05	-0.715707	0.096	0.166	1
SLC25A1	4.64068e-05	-0.664148	0.086	0.154	1
AL139020.1	4.71301e-05	0.649634	0.265	0.176	1
SNHG12	4.7931e-05	-0.502824	0.174	0.266	1
SECISBP2	4.81844e-05	0.451906	0.587	0.574	1
SRRD	4.86876e-05	-0.701202	0.049	0.102	1
RPL21	4.8823e-05	0.137315	1	0.998	1
CST3	4.89859e-05	-1.36592	0.112	0.184	1
ABHD5	4.94489e-05	-0.524073	0.067	0.128	1
AKIRIN2	4.96784e-05	-0.320771	0.35	0.482	1
ASPH	4.9727e-05	-0.522963	0.112	0.188	1
AC008883.1	4.98238e-05	1.43514	0.103	0.044	1
RNASET2	5.0046e-05	-0.243798	0.727	0.84	1
AL133453.1	5.13388e-05	-0.858246	0.062	0.12	1
SPI1	5.18105e-05	-0.376805	0.285	0.398	1
CD86	5.26958e-05	-0.665365	0.153	0.236	1
RHOQ	5.27146e-05	-0.368864	0.345	0.46	1
BRAF	5.32159e-05	0.357273	0.634	0.582	1
HIPK2	5.36e-05	-0.813888	0.237	0.328	1
MYEF2	5.38597e-05	-0.604913	0.059	0.116	1
RPS24	5.44142e-05	-0.132423	0.999	1	1
KHSRP	5.45838e-05	-0.414799	0.103	0.178	1
DMAC1	5.48004e-05	-0.410691	0.21	0.31	1
CCDC167	5.53363e-05	-0.562387	0.116	0.194	1
KMT2E-AS1	5.59226e-05	-0.497976	0.157	0.242	1
HINT2	5.60127e-05	-0.455956	0.141	0.226	1
ELOVL1	5.6651e-05	-0.584291	0.086	0.154	1
IFITM1	5.69321e-05	1.30512	0.128	0.064	1
PSMG3	5.69604e-05	-0.583103	0.085	0.152	1
AC093010.2	5.70864e-05	-0.793364	0.085	0.15	1
RNF139	5.71271e-05	-0.446033	0.143	0.23	1
TDP1	5.86982e-05	-0.5949	0.134	0.214	1
DUSP10	5.8908e-05	-0.56062	0.081	0.148	1
ATP1B3	5.93228e-05	-0.384634	0.289	0.406	1
PLEKHA1	5.98221e-05	0.839875	0.264	0.184	1
ROMO1	6.01611e-05	-0.495401	0.212	0.312	1
S1PR4	6.06137e-05	-0.354563	0.435	0.562	1
NUFIP2	6.097e-05	-0.299794	0.392	0.512	1
HNRNPAB	6.21839e-05	-0.495963	0.216	0.318	1
NDUFB5	6.23449e-05	-0.32535	0.307	0.436	1
RPS29	6.24676e-05	-0.141386	0.998	0.996	1
L3MBTL4	6.2866e-05	0.7207	0.298	0.214	1
NIPSNAP3B	6.30499e-05	-0.801121	0.059	0.116	1
NSA2	6.35059e-05	-0.228451	0.657	0.778	1
ANAPC13	6.38393e-05	-0.810512	0.091	0.156	1
SFMBT2	6.41593e-05	-0.572991	0.097	0.166	1
PRAG1	6.42464e-05	-0.484112	0.185	0.278	1
SMAD4	6.54415e-05	0.82206	0.351	0.288	1
THAP7	6.55573e-05	-0.556879	0.109	0.184	1
BCL2	6.62898e-05	0.559271	0.693	0.682	1
NCL	6.65167e-05	-0.298862	0.624	0.738	1
MRPL34	6.76048e-05	-0.45553	0.255	0.362	1
AIDA	6.78413e-05	0.612219	0.416	0.35	1
BX890604.2	6.78827e-05	-0.776127	0.074	0.136	1
LRCH4	6.78915e-05	-0.497539	0.117	0.194	1
RAP1GAP2	6.8506e-05	-0.495795	0.194	0.284	1
DNMT1	6.92104e-05	-0.448807	0.118	0.196	1
ITGAL	6.95258e-05	-0.44716	0.155	0.242	1
WEE1	7.0372e-05	-0.769973	0.113	0.186	1
THRAP3	7.19639e-05	0.36875	0.694	0.69	1
PHLDB3	7.19723e-05	-0.53555	0.063	0.122	1
SYTL1	7.27123e-05	-0.369898	0.271	0.38	1
GDE1	7.28527e-05	-0.691267	0.067	0.126	1
PPIE	7.31133e-05	-0.444991	0.146	0.23	1
IAH1	7.34708e-05	-0.357565	0.227	0.334	1
RER1	7.40981e-05	-0.440673	0.294	0.402	1
SNRPG	7.49859e-05	-0.325388	0.45	0.568	1
SAMHD1	7.5547e-05	-0.858909	0.098	0.166	1
PHACTR2	7.56304e-05	-0.44489	0.113	0.186	1
PREB	7.5713e-05	-0.675257	0.049	0.1	1
SYNGR2	7.5781e-05	-0.354037	0.327	0.446	1
TEC	7.59648e-05	-0.473557	0.119	0.196	1
SRSF9	7.70253e-05	-0.280406	0.454	0.578	1
DNAAF2	7.77947e-05	-0.652088	0.116	0.19	1
INPP5D	7.80947e-05	0.302872	0.736	0.718	1
SSU72	7.83854e-05	-0.269833	0.425	0.572	1
CALR	7.88554e-05	-0.327877	0.381	0.5	1
IKBKE	7.89265e-05	-0.654424	0.08	0.142	1
ABCC4	8.05398e-05	-1.2493	0.053	0.104	1
GSTO1	8.07929e-05	-0.374498	0.242	0.35	1
R3HDM4	8.09482e-05	-0.413388	0.209	0.31	1
RPS15A	8.13181e-05	-0.107294	1	1	1
PPP1R10	8.26832e-05	-0.386993	0.433	0.572	1
LCP2	8.33916e-05	-0.821219	0.056	0.11	1
USP15	8.35043e-05	0.265871	0.755	0.708	1
PHF23	8.3627e-05	-0.72756	0.053	0.106	1
UBE2V1	8.36504e-05	-0.31767	0.374	0.496	1
NPM1	8.36666e-05	-0.153833	0.933	0.962	1
CCNH	8.3958e-05	-0.335528	0.513	0.628	1
JAK1	8.48203e-05	0.280299	0.801	0.798	1
HLA-E	8.57099e-05	-0.14145	0.959	0.97	1
PCID2	8.76658e-05	-0.473763	0.162	0.248	1
DTX1	8.79689e-05	-0.897385	0.085	0.148	1
ADSS	9.00182e-05	-0.285725	0.242	0.35	1
ATP5MC2	9.06147e-05	-0.196306	0.827	0.912	1
STX7	9.06913e-05	0.37276	0.729	0.75	1
KLF4	9.06953e-05	-0.80274	0.102	0.17	1
MTMR6	9.11567e-05	-0.369853	0.348	0.458	1
CHMP2A	9.14433e-05	-0.37648	0.27	0.386	1
PRKCD	9.23791e-05	-0.586668	0.112	0.186	1
DNAJC27-AS1	9.24869e-05	-0.949061	0.057	0.11	1
CREBBP	9.2721e-05	0.421123	0.579	0.526	1
LSM12	9.2844e-05	-0.437292	0.185	0.276	1
SNX20	9.47879e-05	-0.537123	0.089	0.156	1
CTSH	9.51444e-05	-0.369268	0.402	0.518	1
ADARB1	9.59808e-05	0.598796	0.368	0.296	1
RORA	9.63773e-05	-0.723287	0.109	0.176	1
NKRF	9.72108e-05	-0.666259	0.068	0.126	1
MBNL2	9.76007e-05	0.560597	0.472	0.418	1
SNED1	9.77277e-05	-0.82667	0.158	0.234	1
PDE3B	9.77937e-05	1.41603	0.173	0.106	1
METTL26	9.77981e-05	-0.518748	0.182	0.27	1
SERP1	9.94969e-05	-0.242864	0.729	0.828	1
MYO1E	0.000100232	0.647105	0.377	0.296	1
SCAPER	0.000100261	0.608051	0.501	0.458	1
PLCL2	0.000101081	0.365579	0.599	0.536	1
SCAF8	0.000101521	0.483676	0.48	0.414	1
SELENOS	0.00010188	-0.511877	0.148	0.228	1
CACNA1A	0.000102148	-0.676023	0.065	0.122	1
CENPP	0.000102159	1.35945	0.145	0.08	1
KRTCAP2	0.000102264	-0.314063	0.484	0.608	1
STK4	0.000102394	0.309203	0.792	0.766	1
MICOS10	0.000102408	-0.334516	0.399	0.52	1
NUDC	0.000103477	-0.399208	0.318	0.428	1
MRPL55	0.000105308	-0.451519	0.189	0.278	1
H1FX	0.00010605	0.338577	0.516	0.428	1
TTC9	0.0001066	0.879236	0.251	0.18	1
RRBP1	0.000107227	-0.702985	0.098	0.164	1
GAS7	0.000107874	-0.392403	0.14	0.218	1
NAGPA	0.000109017	-0.760742	0.085	0.148	1
DNPH1	0.000109132	-0.491062	0.132	0.21	1
SPIB	0.000109463	-0.311514	0.439	0.564	1
LETM1	0.000110082	-0.438443	0.057	0.112	1
CHCHD5	0.000111276	-0.507385	0.146	0.226	1
AP2M1	0.000111729	-0.285046	0.322	0.444	1
OMA1	0.000112559	-0.490222	0.098	0.166	1
POU2F1	0.000112797	0.582225	0.421	0.344	1
DNAH11	0.000112801	0.981792	0.161	0.092	1
RBX1	0.000113294	-0.326939	0.441	0.582	1
NDUFA7	0.000113678	-0.265665	0.277	0.388	1
PUM2	0.000114176	0.341475	0.637	0.604	1
PELI2	0.000114748	0.853094	0.249	0.174	1
SF3B1	0.000115389	-0.298807	0.557	0.654	1
AL079338.1	0.00011566	-1.23851	0.086	0.144	1
ABCB4	0.000116487	0.602452	0.285	0.202	1
CASP9	0.000116571	-0.725992	0.075	0.134	1
RIPOR2	0.000117092	0.284708	0.915	0.938	1
ST6GALNAC4	0.000117401	-0.945605	0.054	0.106	1
FP236383.3	0.000119058	-0.952855	0.053	0.104	1
ATP5MD	0.000119112	-0.32389	0.479	0.608	1
TCOF1	0.000119484	0.669831	0.491	0.448	1
GOLGA8B	0.000119541	-0.456898	0.148	0.232	1
PAXX	0.000120591	-0.39527	0.194	0.286	1
VARS	0.000121685	-0.63376	0.067	0.124	1
U2AF1L4	0.000121721	-0.592453	0.134	0.21	1
C15orf61	0.000122025	-0.412325	0.085	0.15	1
UBQLN1	0.000122681	-0.36023	0.341	0.448	1
EVI2A	0.000122731	-0.573325	0.134	0.208	1
PLAAT4	0.000122807	-0.332664	0.16	0.248	1
RAB5IF	0.000123273	-0.359751	0.257	0.36	1
COX14	0.000123486	-0.284438	0.327	0.456	1
RHOF	0.000125175	-0.429951	0.167	0.256	1
KIF1B	0.000125646	-0.323077	0.122	0.198	1
UBTF	0.000126319	-0.243495	0.266	0.378	1
BICDL1	0.000126921	-0.465872	0.063	0.118	1
NT5C3A	0.000127399	0.526907	0.48	0.432	1
MAP1LC3B	0.000127445	-0.315642	0.496	0.62	1
PACRGL	0.000128504	-0.741093	0.059	0.112	1
CORO2B	0.000128679	1.39201	0.14	0.078	1
PHPT1	0.000131531	-0.466852	0.18	0.266	1
NADK	0.00013279	-0.464442	0.134	0.212	1
DCTPP1	0.000132932	-0.407311	0.19	0.28	1
SSNA1	0.000133809	-0.327849	0.301	0.412	1
EHD4	0.000134394	-0.37395	0.132	0.21	1
TMED7	0.000134848	-0.407907	0.104	0.176	1
MED12L	0.000134887	1.06326	0.154	0.088	1
TIGAR	0.000135149	-0.464727	0.121	0.194	1
HTATIP2	0.000135266	-0.353383	0.156	0.244	1
LAPTM5	0.000135452	0.166359	0.981	0.962	1
MAP2K2	0.000136568	-0.308621	0.446	0.578	1
DSP	0.000136677	1.24062	0.121	0.062	1
ZNF83	0.000138675	0.645689	0.341	0.264	1
FLOT1	0.000143642	-0.542503	0.124	0.198	1
NOP58	0.000143703	-0.266547	0.465	0.598	1
UBE2J2	0.000143901	-0.437026	0.214	0.31	1
MRPL14	0.00014413	-0.321445	0.203	0.3	1
MAT2A	0.000144862	-0.417993	0.177	0.266	1
PPP1R18	0.00014557	-0.410841	0.221	0.318	1
TRIM59	0.000145609	-0.320175	0.085	0.15	1
APOBEC3D	0.00014735	-0.742386	0.053	0.104	1
ZFP14	0.000147702	1.08845	0.197	0.128	1
COX7B	0.000148669	-0.312953	0.446	0.572	1
MICOS13	0.000148942	-0.261813	0.297	0.414	1
MAZ	0.000149034	-0.408749	0.206	0.3	1
ATP5MC1	0.00014925	-0.263522	0.324	0.452	1
ATP5ME	0.000150023	-0.279221	0.527	0.66	1
C1QBP	0.000150226	-0.339599	0.425	0.53	1
PSTPIP1	0.000151257	-0.530615	0.102	0.17	1
P2RY8	0.000151818	0.399962	0.68	0.638	1
RPL23	0.000152547	0.159152	0.97	0.988	1
AHR	0.000152699	-0.658432	0.142	0.216	1
DPF3	0.00015321	-0.515835	0.128	0.202	1
SLC25A29	0.000153882	-0.648302	0.063	0.118	1
PNKD	0.000153915	-0.324281	0.268	0.38	1
AC245060.5	0.000154249	-0.437911	0.104	0.174	1
KPNA2	0.000156169	-0.652693	0.095	0.158	1
MRPL51	0.000156882	-0.318564	0.282	0.39	1
TMOD2	0.000156964	-0.516588	0.06	0.114	1
RGS10	0.000157594	-0.48384	0.14	0.218	1
TRIR	0.00016007	-0.214308	0.737	0.862	1
B4GALT4	0.00016034	-0.575264	0.113	0.184	1
NDUFC1	0.000161053	-0.330589	0.271	0.378	1
MICAL1	0.000161815	-0.4202	0.131	0.21	1
AP001160.1	0.000163881	-0.755951	0.052	0.102	1
SNRPB2	0.000164086	-0.288771	0.333	0.458	1
COMMD6	0.000165075	-0.21715	0.874	0.912	1
PHB	0.000166429	-0.41577	0.267	0.374	1
ARHGAP30	0.000170716	-0.262474	0.34	0.466	1
MCM5	0.000172184	-0.505583	0.143	0.22	1
FLNA	0.000173019	-0.389119	0.237	0.33	1
GNA12	0.000174246	0.515165	0.481	0.408	1
PAXBP1	0.00017892	-0.29383	0.161	0.246	1
PDCD6	0.000180627	-0.278426	0.388	0.528	1
CAPRIN1	0.000181649	-0.241832	0.252	0.358	1
LDHB	0.000181758	-0.225326	0.418	0.55	1
RPL13	0.000182027	0.0995838	1	1	1
SCN3A	0.00018361	0.909807	0.217	0.146	1
AC025171.3	0.000184218	-1.19169	0.054	0.102	1
SPRY1	0.000186577	0.884154	0.104	0.048	1
PLP2	0.000187001	-0.267375	0.417	0.542	1
NEK8	0.000187797	-0.611594	0.089	0.152	1
HNRNPA3	0.0001915	-0.22793	0.639	0.754	1
RPLP2	0.000196555	-0.146379	1	1	1
SMIM20	0.000197575	-0.429601	0.219	0.314	1
TPP1	0.000199467	-0.559231	0.137	0.21	1
CHMP1B	0.000200516	-0.362542	0.198	0.29	1
TGFBR2	0.000204903	0.328458	0.682	0.65	1
CCDC88C	0.000205123	0.451501	0.543	0.518	1
ADAP2	0.000207969	-0.599191	0.059	0.112	1
PITPNA	0.000209737	-0.323492	0.197	0.29	1
DYNLL2	0.000210213	-0.510655	0.116	0.186	1
NEU1	0.000211648	-0.92915	0.08	0.136	1
ELOB	0.000212021	-0.325387	0.576	0.702	1
GPX4	0.000212356	-0.287419	0.546	0.682	1
KMT2E	0.00021314	0.286419	0.784	0.764	1
TMEM251	0.000216908	-0.568755	0.096	0.16	1
MT-CO2	0.000217541	0.0899086	1	1	1
RALGAPA2	0.000218419	0.783434	0.291	0.22	1
MFHAS1	0.000218897	-0.546964	0.067	0.122	1
BCAR3	0.00022223	-0.685601	0.071	0.126	1
TRAPPC2L	0.000224852	-0.355591	0.162	0.244	1
PRR5	0.000225944	-0.671004	0.057	0.108	1
LHPP	0.000227661	-0.414121	0.258	0.358	1
GSR	0.000229365	-0.483909	0.095	0.16	1
CYFIP2	0.000230515	0.436858	0.556	0.514	1
MT-CO1	0.000231808	0.094927	1	1	1
KDM4C	0.000232321	0.333168	0.714	0.7	1
PPP6R3	0.000232836	0.408486	0.617	0.6	1
BRK1	0.000232996	-0.241531	0.48	0.616	1
C2orf49	0.000235605	-0.468894	0.115	0.186	1
ADI1	0.000236894	-0.5081	0.167	0.25	1
C11orf1	0.000237929	-0.74286	0.074	0.13	1
ARGLU1	0.000239042	-0.216825	0.712	0.814	1
HLA-DRB1	0.000240196	-0.0816443	0.992	1	1
CRTAP	0.000240946	-0.386874	0.089	0.152	1
DNASE2	0.000241108	-0.41792	0.104	0.172	1
SPCS1	0.000241814	-0.28842	0.529	0.65	1
YWHAH	0.000242696	-0.30735	0.229	0.33	1
MRPL33	0.000242761	-0.282825	0.27	0.378	1
C1orf112	0.000242801	0.987034	0.161	0.096	1
TPK1	0.000242987	0.570877	0.453	0.388	1
RPAP3	0.000244644	-0.284987	0.189	0.282	1
FAM89B	0.000248152	-0.395194	0.143	0.222	1
OXSM	0.000250712	-0.597436	0.068	0.122	1
PRXL2C	0.00025237	-0.471111	0.135	0.21	1
ITGB2-AS1	0.000253631	-0.778724	0.089	0.148	1
TMEM242	0.000254665	-0.367116	0.154	0.236	1
RPS6	0.000255554	-0.111442	0.999	1	1
ZBTB20	0.000256224	0.240756	0.866	0.814	1
COX6A1	0.000257955	-0.324281	0.542	0.656	1
NXT1	0.000258335	-0.341492	0.205	0.298	1
MX1	0.000258346	-0.486531	0.211	0.298	1
PMVK	0.000259184	-0.553197	0.146	0.22	1
PNOC	0.000260427	-0.320596	0.28	0.384	1
CHCHD2	0.000261351	-0.235206	0.8	0.884	1
PTPN12	0.000261549	-0.215464	0.242	0.342	1
HNRNPC	0.000262266	-0.183955	0.76	0.858	1
THAP12	0.00026351	-0.282978	0.197	0.296	1
MBIP	0.000264711	-0.547596	0.074	0.13	1
EMC6	0.000267829	-0.337113	0.155	0.236	1
ATP1A1	0.000267901	-0.253626	0.22	0.314	1
UBXN1	0.000268421	-0.217016	0.679	0.792	1
CEBPG	0.000269836	-0.409328	0.142	0.218	1
KMT5A	0.000269887	-0.441196	0.08	0.14	1
BCL7B	0.000270003	-0.299553	0.172	0.262	1
PPP1R35	0.000270906	-0.399329	0.185	0.272	1
ITPK1	0.000272399	-0.320374	0.116	0.188	1
TNFAIP3	0.000274085	-0.795415	0.206	0.282	1
MAPK1IP1L	0.00027493	-0.27759	0.39	0.5	1
PACSIN2	0.000275178	-0.230598	0.273	0.378	1
YIPF3	0.000276847	-0.419062	0.139	0.214	1
MLXIP	0.000277337	0.819909	0.261	0.19	1
AC010642.2	0.000281566	-0.573225	0.07	0.124	1
RSF1	0.000282905	0.366188	0.604	0.558	1
RUNX2	0.000285226	-0.978845	0.059	0.108	1
RPS3A	0.000288185	0.0937666	1	0.998	1
STK38L	0.000289738	-0.446886	0.111	0.18	1
SARNP	0.000290114	-0.203654	0.34	0.462	1
UBR1	0.000290449	0.493844	0.403	0.346	1
FKBP3	0.000291451	-0.339222	0.216	0.308	1
RNF166	0.000292177	-0.572825	0.104	0.168	1
TIA1	0.000292487	-0.295106	0.159	0.244	1
FAM53B	0.000293092	0.736847	0.432	0.38	1
MED29	0.000293119	-0.514326	0.15	0.224	1
MRPS26	0.000304236	-0.462019	0.267	0.368	1
NPTN	0.000304362	-0.319183	0.146	0.224	1
PET100	0.000304589	-0.17157	0.382	0.516	1
PMAIP1	0.000307934	-0.408548	0.312	0.42	1
SEPTIN1	0.000308969	-0.385757	0.265	0.364	1
ZNF235	0.000310563	0.96423	0.172	0.108	1
GTF3C6	0.000313113	-0.346723	0.216	0.306	1
ARHGEF7	0.000317189	0.695347	0.361	0.296	1
SRSF2	0.000317539	-0.263544	0.423	0.556	1
HEBP2	0.000317764	-0.240772	0.245	0.346	1
NMRK1	0.000322448	-0.827498	0.065	0.118	1
COPS9	0.000323719	-0.36341	0.343	0.444	1
CMC2	0.000325719	-0.328387	0.188	0.274	1
PRKACA	0.000326013	-0.55929	0.068	0.122	1
DDX19A	0.00032667	-0.414643	0.145	0.222	1
SMARCB1	0.000329123	-0.391527	0.411	0.512	1
APRT	0.000329903	-0.242168	0.595	0.726	1
NOP53	0.000330062	0.240568	0.947	0.954	1
SNX8	0.000332669	-0.302117	0.243	0.34	1
NOD1	0.000332761	0.956384	0.2	0.134	1
MATR3.1	0.000334526	-0.541893	0.087	0.146	1
EAF2	0.000334691	0.420229	0.575	0.536	1
PPP3R1	0.000336533	0.470023	0.496	0.448	1
LRIF1	0.000336787	-0.425359	0.173	0.256	1
RELA	0.000337538	-0.4864	0.109	0.176	1
YWHAG	0.00033958	-0.312273	0.191	0.276	1
ZEB1	0.00034093	0.431326	0.526	0.468	1
SLC16A1	0.000341062	-0.703166	0.071	0.124	1
IK	0.000342427	-0.265302	0.336	0.454	1
TOB2	0.000342694	-0.388683	0.13	0.202	1
TMEM60	0.000343221	-0.655604	0.113	0.178	1
OTUD6B-AS1	0.000344862	-0.329465	0.242	0.34	1
ERN1	0.000345206	-0.600693	0.073	0.128	1
LPAR5	0.000346843	-0.45759	0.079	0.136	1
NAGK	0.000353323	-0.361836	0.206	0.292	1
NFKB1	0.000354541	-0.347454	0.529	0.62	1
SRI	0.000355254	-0.270735	0.292	0.4	1
PLEKHO1	0.000358369	-0.33584	0.412	0.534	1
CASP8AP2	0.000358413	-0.496884	0.145	0.22	1
HSD17B12	0.00036442	-0.566083	0.107	0.172	1
IFI35	0.000364577	-0.495312	0.098	0.162	1
PCNT	0.000365859	-0.502622	0.089	0.15	1
SUPT7L	0.000367624	-0.515626	0.074	0.13	1
IRF5	0.000375186	-0.646993	0.062	0.112	1
EIF4H	0.000375205	-0.224888	0.316	0.43	1
SIGLEC10	0.000381057	-0.385224	0.108	0.174	1
PDIA6	0.00038188	-0.340867	0.329	0.442	1
C8orf82	0.000383177	-0.591156	0.097	0.158	1
NR3C2	0.000386024	0.617164	0.318	0.24	1
NENF	0.000387889	-0.374646	0.175	0.258	1
SRPRA	0.000395019	-0.268323	0.16	0.24	1
ZBTB8OS	0.000397723	-0.288329	0.291	0.4	1
BTBD9	0.000400557	0.325236	0.608	0.532	1
FCMR	0.000400774	0.324531	0.7	0.74	1
YPEL2	0.000402055	1.02191	0.206	0.144	1
AC138150.1	0.000403158	0.979511	0.199	0.136	1
ARHGAP15	0.000403795	0.150746	0.947	0.92	1
BTG3	0.000406135	-0.42163	0.129	0.2	1
NME2	0.000410927	-0.226	0.78	0.85	1
PBXIP1	0.000415037	-0.344009	0.221	0.31	1
CASC4	0.000418768	0.546963	0.359	0.296	1
STAG1	0.000422868	0.275809	0.761	0.734	1
CSTB	0.000422935	-0.515099	0.38	0.464	1
PAGR1	0.000423246	-0.410114	0.179	0.26	1
DBP	0.000424243	-0.551933	0.114	0.18	1
ATF7IP2	0.00042523	0.524935	0.442	0.378	1
DUS2	0.000428316	-0.242316	0.259	0.362	1
STPG4	0.00042863	1.54745	0.121	0.068	1
NUDT4	0.000431232	-0.371117	0.244	0.332	1
ALG5	0.00043274	-0.357662	0.173	0.254	1
LRRK2	0.000434663	-0.354562	0.229	0.312	1
LFNG	0.000435719	-0.406619	0.14	0.214	1
TMX1	0.000436711	-0.325254	0.159	0.24	1
ARRDC1	0.000437026	-0.457004	0.101	0.164	1
RAPGEF6	0.000437607	0.476415	0.58	0.556	1
OSBPL10-AS1	0.000438793	-0.561474	0.104	0.166	1
PSMB4	0.000442394	-0.319155	0.32	0.428	1
CIC	0.000442848	-0.547048	0.102	0.164	1
AZIN1	0.000445063	-0.463211	0.246	0.328	1
EIF6	0.000450495	-0.324193	0.279	0.38	1
CLN8	0.000457725	-0.366287	0.158	0.234	1
HECTD4	0.000468594	0.514388	0.449	0.39	1
AL050309.1	0.000469498	0.529634	0.486	0.434	1
INPP5F	0.00047332	-0.192492	0.201	0.286	1
PSMA4	0.000473495	-0.269916	0.274	0.374	1
SERTAD3	0.000473836	-0.732437	0.082	0.136	1
ARHGAP27	0.000476622	-0.693854	0.086	0.142	1
NTHL1	0.000477796	-0.667117	0.081	0.136	1
FAM169A	0.00047912	1.0494	0.137	0.08	1
TXNDC11	0.000479407	-0.380322	0.226	0.316	1
SPCS2	0.000479692	-0.285035	0.587	0.718	1
DDA1	0.00048004	-0.567042	0.104	0.164	1
SEPHS2	0.000485506	-0.289159	0.183	0.268	1
NOL7	0.000488601	-0.202961	0.439	0.56	1
LCN10	0.000491087	-0.768936	0.077	0.13	1
AL136454.1	0.000491936	0.931669	0.107	0.054	1
RPL5	0.000492305	0.116949	0.999	0.996	1
IL10RB	0.000495567	-0.462175	0.209	0.292	1
PCBP1	0.000497198	-0.270271	0.489	0.618	1
SMAD3	0.000497284	0.392	0.505	0.458	1
H2AFZ	0.000501429	-0.333894	0.42	0.532	1
CARM1	0.000507318	-0.523027	0.065	0.116	1
METTL18	0.000508803	-0.533916	0.07	0.122	1
ADCY7	0.000510711	-0.391329	0.12	0.188	1
ANP32E	0.000511406	-0.351801	0.271	0.366	1
ITSN2	0.000515894	0.324503	0.771	0.744	1
FAM102A	0.000517947	-0.535798	0.165	0.238	1
ALOX5AP	0.000518477	-0.441151	0.305	0.394	1
SF3B2	0.000520302	-0.146496	0.318	0.434	1
PLIN2	0.000522416	-0.51841	0.11	0.172	1
RGS7	0.000526028	-0.893119	0.062	0.11	1
MYO1F	0.000528548	-0.31464	0.189	0.272	1
WDR46	0.000533478	-0.368741	0.122	0.19	1
AC023424.3	0.000534254	-0.223321	0.34	0.454	1
NDUFA1	0.00053435	-0.300052	0.512	0.626	1
MPZL1	0.000542281	-0.88621	0.068	0.118	1
MARCKSL1	0.000542528	0.725234	0.329	0.266	1
CD74	0.000543119	-0.119099	1	1	1
PJA2	0.000543362	0.533195	0.47	0.438	1
GPR174	0.000544568	-0.447944	0.16	0.234	1
BTN3A2	0.000545321	-0.312291	0.288	0.386	1
AHCYL2	0.000548573	-0.194865	0.212	0.298	1
AL078459.1	0.00055049	-0.266426	0.137	0.208	1
PIBF1	0.000551281	0.601805	0.427	0.382	1
SDHD	0.000553413	-0.237333	0.235	0.332	1
LRCH1	0.000558195	0.501831	0.426	0.358	1
CWC25	0.000558875	-0.277988	0.195	0.284	1
WDR45B	0.000562373	-0.348649	0.174	0.254	1
RAD51B	0.000566344	0.416476	0.562	0.522	1
MRPL9	0.000566831	-0.364658	0.161	0.242	1
GTF2B	0.000567589	-0.300126	0.327	0.428	1
NBN	0.000568016	-0.328728	0.178	0.26	1
DRAP1	0.000568448	-0.256322	0.375	0.5	1
RIPOR1	0.00056877	-0.510156	0.231	0.312	1
COMMD7	0.000572724	-0.346683	0.175	0.256	1
IDH3G	0.000573617	-0.261461	0.19	0.278	1
FXYD5	0.000573704	-0.198684	0.637	0.746	1
ERO1A	0.000574451	-0.27248	0.131	0.202	1
PFKP	0.000574581	0.971819	0.187	0.126	1
CERS6	0.000577631	0.679466	0.339	0.274	1
DNAJC10	0.000581885	-0.246762	0.364	0.476	1
RUNX1	0.000585786	0.371771	0.556	0.486	1
UACA	0.000588761	0.983985	0.138	0.08	1
NDUFA2	0.000589761	-0.225717	0.337	0.45	1
GNL2	0.000593668	-0.487512	0.12	0.186	1
PCNA	0.000598281	-0.661124	0.08	0.134	1
ZNF675	0.000600313	-0.448064	0.167	0.244	1
ARHGAP9	0.000603348	-0.444834	0.184	0.262	1
NAXE	0.00060564	-0.539298	0.139	0.206	1
CISD1	0.000607149	-0.638127	0.094	0.152	1
GPHN	0.000614268	-0.279534	0.235	0.322	1
VDAC1	0.000614994	-0.294562	0.261	0.36	1
SAR1A	0.000615922	-0.359345	0.212	0.302	1
POLR2J	0.000617754	-0.18959	0.253	0.354	1
PDS5A	0.00062011	0.369825	0.553	0.526	1
UBALD2	0.000620478	-0.359535	0.334	0.42	1
KCNQ1	0.000628396	-0.303341	0.202	0.284	1
HCP5	0.000628762	-0.390526	0.206	0.292	1
NT5E	0.000632513	0.786795	0.217	0.154	1
TUBA4A	0.000636368	-0.299485	0.358	0.46	1
TRAK1	0.000638846	0.345873	0.661	0.64	1
PSMA2	0.000643002	-0.246849	0.421	0.544	1
AP1G1	0.000645245	-0.167658	0.273	0.378	1
MRPL20-AS1	0.00064655	-0.63084	0.062	0.11	1
UQCRB	0.00064785	-0.199642	0.867	0.918	1
EBP	0.000648078	-0.406088	0.113	0.178	1
UBE2N	0.000650156	-0.279126	0.385	0.494	1
AP001636.3	0.000652742	0.608201	0.301	0.228	1
PAFAH1B3	0.000653123	-0.610923	0.077	0.13	1
POLR2F	0.000655107	-0.333064	0.194	0.276	1
TNFAIP8	0.000657341	0.253539	0.812	0.82	1
HAGHL	0.000657498	-0.890423	0.062	0.108	1
NRF1	0.000661023	0.529406	0.413	0.352	1
PEPD	0.000663064	-0.370005	0.152	0.226	1
SYVN1	0.000664397	-0.444235	0.131	0.2	1
PPM1B	0.000666517	0.492018	0.479	0.444	1
ANXA5	0.000669736	-0.317103	0.298	0.396	1
ETHE1	0.000670532	-0.632629	0.06	0.108	1
FNIP1	0.00067251	0.333143	0.561	0.518	1
ZNF296	0.00067852	-0.593753	0.078	0.132	1
ISCA1	0.00067894	-0.40848	0.252	0.344	1
NEPRO	0.000680172	-0.533514	0.106	0.166	1
CLEC2B	0.000688419	0.590897	0.411	0.356	1
MRPL15	0.00068959	-0.401715	0.117	0.182	1
LEPROTL1	0.000693619	-0.419173	0.151	0.222	1
SH3YL1	0.000693873	-0.528112	0.16	0.232	1
TLR1	0.00069993	-0.315643	0.17	0.25	1
SAMD9	0.00070252	-0.345217	0.256	0.346	1
RPS12	0.000711988	-0.0867905	1	1	1
ZNF460	0.000715525	-0.317234	0.096	0.156	1
PTPMT1	0.000715599	-0.382349	0.073	0.126	1
ARPC3	0.000720228	-0.107019	0.965	0.972	1
EBNA1BP2	0.000723718	-0.570115	0.105	0.164	1
GSTK1	0.000725195	-0.291752	0.342	0.444	1
SERBP1	0.000726534	-0.222154	0.597	0.714	1
IL6ST	0.000726767	0.697923	0.267	0.202	1
TMA16	0.000732113	-0.292987	0.2	0.284	1
GPR137B	0.000735124	-0.83798	0.065	0.112	1
TM7SF3	0.00073623	-0.209118	0.161	0.238	1
NUCKS1	0.000741274	0.357749	0.59	0.572	1
ATP5MPL	0.000741595	-0.253615	0.47	0.594	1
NEMF	0.000741641	0.423145	0.541	0.514	1
FERMT3	0.000746397	-0.315323	0.201	0.286	1
MAST2	0.000749144	-0.419635	0.076	0.13	1
LINC00486	0.000754733	-0.184742	0.474	0.614	1
AL513188.1	0.000757818	1.24778	0.11	0.06	1
KDM1B	0.000769767	-0.42135	0.13	0.196	1
TRMT1	0.00077047	-0.359192	0.138	0.208	1
LAMP2	0.00077163	-0.335115	0.128	0.194	1
OGFOD3	0.000772928	-0.579535	0.076	0.128	1
STK17B	0.000786097	0.17825	0.895	0.884	1
GNA13	0.000791236	-0.302872	0.333	0.424	1
QARS	0.000793613	-0.334868	0.151	0.23	1
NDUFAB1	0.00079397	-0.215462	0.281	0.384	1
STMP1	0.000795798	-0.358601	0.294	0.384	1
HADHB	0.000796374	0.674422	0.358	0.304	1
VEGFB	0.000798043	-0.246608	0.362	0.472	1
PDSS1	0.000803476	-0.618175	0.061	0.108	1
SH3KBP1	0.000807627	-0.258737	0.507	0.61	1
LRP2BP	0.000807731	-0.42028	0.074	0.126	1
MRPL27	0.000807832	-0.509415	0.163	0.232	1
PPP1CC	0.000810151	-0.262647	0.352	0.458	1
NOP56	0.00081128	-0.37372	0.238	0.322	1
ALDH16A1	0.000815207	-0.306778	0.155	0.23	1
USP34	0.000817709	0.267461	0.699	0.706	1
SLC25A40	0.000826527	-0.35921	0.083	0.138	1
SCO2	0.000827899	-0.63157	0.071	0.12	1
PAM	0.000829465	-0.628952	0.058	0.104	1
THG1L	0.000831879	-0.556529	0.061	0.108	1
GNPTG	0.00083323	-0.292306	0.141	0.214	1
NDUFS7	0.000835017	-0.30691	0.281	0.376	1
BORCS7	0.000855913	-0.0471787	0.208	0.306	1
MXI1	0.000861108	0.526338	0.342	0.274	1
DPYSL2	0.000864803	-0.496789	0.086	0.14	1
PTCH2	0.000866648	-0.693819	0.083	0.136	1
TUBB	0.000867507	-0.248302	0.238	0.334	1
SAP30BP	0.000873452	-0.297418	0.28	0.374	1
NGLY1	0.000875548	-0.240264	0.456	0.568	1
FEM1C	0.000878513	-0.438333	0.143	0.21	1
HMGN3	0.0008826	-0.24322	0.393	0.502	1
PPM1G	0.000883524	-0.268253	0.306	0.408	1
HSCB	0.000885673	-0.670403	0.106	0.166	1
LAGE3	0.00089087	-0.447383	0.128	0.192	1
LMO7	0.000893636	1.26878	0.149	0.096	1
PHYH	0.000894354	-0.625347	0.064	0.112	1
G3BP2	0.000894399	-0.237105	0.412	0.528	1
TRAPPC5	0.00089618	-0.213118	0.501	0.632	1
MRPL35	0.00089995	-0.679576	0.077	0.128	1
SDF4	0.000914745	-0.321475	0.195	0.28	1
PIM2	0.000915138	-0.349331	0.143	0.214	1
ADPRM	0.000919301	1.21404	0.125	0.074	1
ST3GAL5	0.000930524	-0.357149	0.172	0.246	1
ATP10D	0.000931744	0.660864	0.328	0.27	1
AKR7A2	0.000936241	-0.295898	0.185	0.266	1
KLHL14	0.00093893	0.562129	0.312	0.252	1
KIAA1328	0.00093985	0.765697	0.277	0.216	1
SLC2A6	0.000941515	-0.441394	0.119	0.182	1
ABCB1	0.000942513	0.934426	0.125	0.072	1
DENND1B	0.000943374	-0.409465	0.225	0.302	1
FBXO10	0.000947804	-0.546989	0.101	0.156	1
PKN2	0.000956852	0.45	0.486	0.44	1
TBCB	0.000959816	-0.239318	0.255	0.354	1
PSMD7	0.000962778	-0.273056	0.321	0.426	1
ZC3H12A	0.000969611	-0.735906	0.067	0.114	1
ZNRD2	0.000969817	-0.355572	0.132	0.2	1
YTHDF1	0.000970248	-0.295169	0.086	0.142	1
ACTR2	0.00098281	-0.212088	0.69	0.798	1
SELENOT	0.000993506	-0.251279	0.402	0.518	1
TMEM91	0.000995421	-0.38151	0.083	0.138	1
METTL7A	0.000995651	-0.351016	0.199	0.28	1
ZNF611	0.00099683	0.667348	0.229	0.164	1
AC087286.2	0.00100254	-0.473481	0.182	0.252	1
JMJD1C	0.00100417	-0.171521	0.841	0.898	1
MRPS34	0.00100534	-0.308707	0.301	0.396	1
C4orf33	0.00100941	-0.378963	0.058	0.104	1
TCTEX1D2	0.00101203	-0.608201	0.082	0.134	1
DYNLT1	0.00101385	-0.19743	0.302	0.412	1
VAV1	0.00102016	-0.267517	0.271	0.364	1
CAMK1D	0.00102181	0.268542	0.845	0.818	1
DDT	0.00102629	-0.172861	0.462	0.592	1
MRPS23	0.0010565	-0.418613	0.126	0.19	1
RASSF3	0.00105688	-0.179706	0.387	0.498	1
MAD1L1	0.0010636	0.543606	0.402	0.348	1
SCAND1	0.00106927	-0.210422	0.378	0.494	1
TAF5L	0.00107094	-0.396123	0.08	0.134	1
ZBTB20-AS5	0.00107229	-0.500438	0.113	0.172	1
GSN	0.00107319	-0.474613	0.101	0.158	1
MSN	0.00107497	-0.277884	0.491	0.592	1
TPGS1	0.00107753	-0.578451	0.098	0.154	1
ARL1	0.00107824	-0.418917	0.116	0.178	1
ADNP	0.00108045	-0.25807	0.375	0.476	1
BLVRB	0.00108788	-0.574928	0.143	0.208	1
GNG5	0.00110836	-0.234146	0.482	0.608	1
SFT2D1	0.0011098	-0.227378	0.308	0.414	1
ATF4	0.00111129	-0.228903	0.305	0.402	1
EXOSC5	0.00111214	-0.43571	0.119	0.18	1
AP001011.1	0.0011166	0.451326	0.619	0.614	1
AASDHPPT	0.00111829	-0.420861	0.14	0.208	1
ELK4	0.00112369	-0.24945	0.199	0.284	1
SLC2A13	0.00113685	-0.396323	0.083	0.136	1
HDDC3	0.00113903	-0.470092	0.128	0.192	1
ZMIZ1	0.00114241	-0.753889	0.056	0.1	1
ATP11B	0.00114753	0.319614	0.58	0.55	1
BSG	0.00115212	-0.295658	0.234	0.324	1
P2RX5	0.00115428	-0.217591	0.603	0.702	1
ERICH1	0.00117819	0.46251	0.47	0.418	1
IGLC3	0.00119138	-0.119038	0.419	0.3	1
JARID2	0.00119592	0.326759	0.601	0.56	1
DCPS	0.00120198	-0.254882	0.155	0.23	1
CNBP	0.00120451	-0.214937	0.658	0.768	1
ATP8B1	0.00120712	0.541931	0.493	0.466	1
CNOT9	0.00121252	-0.325987	0.14	0.208	1
MYC	0.00121586	-0.47388	0.203	0.276	1
PRDX3	0.00121773	-0.501443	0.107	0.166	1
ZFP91	0.00121972	-0.383639	0.185	0.262	1
STARD7	0.00122274	-0.205662	0.23	0.32	1
CD180	0.00123021	-0.242558	0.267	0.36	1
NDUFB4	0.00123675	-0.237842	0.425	0.536	1
JOSD1	0.00123718	-0.294541	0.211	0.294	1
PIK3IP1-AS1	0.00124503	1.02979	0.161	0.106	1
ACSM3	0.00124784	1.20715	0.161	0.106	1
IMPDH1	0.00125003	-0.691597	0.071	0.118	1
IGF1R	0.0012523	0.630665	0.196	0.134	1
FRYL	0.00125257	0.3846	0.541	0.494	1
STK17A	0.0012543	0.307168	0.736	0.742	1
NOTCH2	0.0012593	0.316185	0.587	0.546	1
TEPSIN	0.00126081	-0.594578	0.056	0.1	1
FNBP1	0.00126702	-0.292041	0.699	0.79	1
TMEM263	0.0012695	0.831601	0.205	0.148	1
LSM6	0.00127879	-0.287359	0.274	0.37	1
SNRPD2	0.00129079	-0.273293	0.576	0.706	1
NHP2	0.0012955	-0.341438	0.257	0.346	1
TAX1BP3	0.00129647	-0.191687	0.083	0.138	1
RGS19	0.00130084	-0.186036	0.381	0.502	1
SETD3	0.00130189	-0.629779	0.114	0.172	1
COMMD5	0.00130498	-0.45643	0.109	0.168	1
LRRC37A2	0.00130759	-0.322875	0.125	0.19	1
PURA	0.00131349	-0.284226	0.233	0.314	1
AC018816.1	0.00131522	0.985272	0.19	0.134	1
NUP88	0.00131688	0.401526	0.595	0.58	1
RASSF5	0.00132222	-0.287334	0.169	0.244	1
CYP51A1	0.00132557	-0.355227	0.265	0.348	1
SNRK	0.00133034	0.510988	0.319	0.258	1
UCKL1	0.00133216	-0.323957	0.116	0.178	1
CD1D	0.00133285	-0.577995	0.059	0.104	1
HDGF	0.00133669	-0.404669	0.13	0.194	1
PPID	0.00133944	-0.480503	0.131	0.194	1
SRGAP2B	0.00134323	-0.582995	0.077	0.126	1
TMEM126A	0.00134549	-0.386573	0.129	0.194	1
PRNP	0.00135457	-0.243895	0.233	0.322	1
MMGT1	0.00136033	-0.199598	0.083	0.138	1
CCNL2	0.00136579	-0.0198408	0.197	0.286	1
RCOR1	0.00138302	-0.172283	0.309	0.41	1
PRKRIP1	0.00138589	0.541055	0.393	0.342	1
TSSC4	0.00141501	-0.232982	0.156	0.23	1
NR1H2	0.0014154	-0.30094	0.272	0.358	1
TIMM8B	0.00142462	-0.363241	0.183	0.256	1
SLC25A39	0.00143009	-0.238881	0.126	0.192	1
DDX6	0.00145011	0.279833	0.647	0.638	1
ARL14EP	0.00145089	-0.207315	0.244	0.332	1
RPS25	0.00145752	-0.116607	1	0.998	1
TGFBR1	0.00146828	-0.27983	0.122	0.186	1
ARL5B	0.00147117	-0.389673	0.099	0.156	1
RFXANK	0.00147944	-0.343195	0.148	0.216	1
BLOC1S1	0.00148175	-0.240608	0.475	0.594	1
RABL3	0.00149239	-0.329859	0.145	0.21	1
NGRN	0.00149825	-0.279649	0.19	0.27	1
FBXL15	0.00150887	-0.402883	0.143	0.21	1
ZNF524	0.00151044	-0.392911	0.125	0.188	1
CDC26	0.00151381	-0.320609	0.22	0.298	1
TBC1D17	0.00151658	-0.715406	0.065	0.11	1
ERCC6	0.00152936	-0.272154	0.095	0.152	1
ARF3	0.0015421	-0.473136	0.098	0.152	1
TAF8	0.00154789	-0.336801	0.1	0.158	1
RNASEH1-AS1	0.00156925	-0.521105	0.082	0.132	1
OSER1	0.00157027	-0.255234	0.385	0.49	1
METTL23	0.00157449	-0.184616	0.252	0.342	1
HSD17B4	0.00157854	0.565461	0.366	0.306	1
UBE2J1	0.00158374	0.328538	0.523	0.488	1
G6PD	0.00159016	-0.342045	0.079	0.13	1
RHEB	0.00159494	-0.231206	0.284	0.386	1
PIK3R4	0.00160427	-0.245179	0.08	0.132	1
YRDC	0.00160867	-0.259764	0.103	0.162	1
PNPLA6	0.00161701	-0.556306	0.074	0.122	1
SHKBP1	0.00162036	-0.19648	0.195	0.278	1
MLEC	0.00162153	-0.40453	0.113	0.174	1
PAK1IP1	0.00162189	-0.350208	0.067	0.114	1
ADAM8	0.001622	-0.365424	0.092	0.146	1
GTDC1	0.00162654	-0.109053	0.179	0.258	1
FAM76A	0.00163432	-0.4222	0.121	0.182	1
EXOSC9	0.00163546	-0.487554	0.119	0.178	1
SNRPE	0.00163643	-0.227974	0.327	0.432	1
ARID4B	0.00163826	0.223246	0.753	0.708	1
CSK	0.00164405	-0.214964	0.453	0.582	1
HS1BP3	0.00165589	-0.359458	0.072	0.12	1
CXXC5	0.00166008	-0.272949	0.5	0.618	1
RAPGEF1	0.00166432	-0.223746	0.537	0.618	1
UBXN2A	0.00166456	-0.324487	0.231	0.312	1
CCDC9	0.001665	-0.277435	0.071	0.12	1
C16orf87	0.00167349	-0.33777	0.149	0.216	1
MCRIP2	0.00167562	-0.644109	0.082	0.132	1
SMURF2	0.00168463	0.553573	0.349	0.3	1
SH3BP2	0.00168709	0.786885	0.199	0.142	1
LTN1	0.00169051	-0.281691	0.18	0.258	1
SEC23B	0.00169467	-0.353189	0.152	0.22	1
RNF135	0.00169716	-0.418014	0.105	0.162	1
CDC37	0.00169728	-0.396961	0.355	0.446	1
HNRNPH3	0.00169838	-0.197282	0.48	0.596	1
NDUFV2	0.00171445	-0.178712	0.501	0.634	1
RPRD1A	0.00171512	0.449567	0.349	0.294	1
FGFR1OP	0.00171774	-0.157375	0.141	0.212	1
UBE2Q2	0.00172021	-0.164455	0.233	0.322	1
AC120193.1	0.00172874	0.307254	0.637	0.612	1
ARHGAP25	0.00173688	-0.20122	0.471	0.588	1
DPY30	0.00173773	-0.364316	0.241	0.324	1
SGK3	0.00174286	0.648683	0.328	0.27	1
TIMM10B	0.00175085	-0.404442	0.099	0.154	1
SEC22B	0.00175463	-0.326444	0.158	0.228	1
MEGF9	0.00175901	-0.399296	0.188	0.256	1
XBP1	0.00176092	-0.477341	0.155	0.224	1
COIL	0.00177183	-0.314709	0.147	0.214	1
CDKN2D	0.00177776	-0.284122	0.361	0.466	1
FKBP8	0.00178575	-0.263221	0.348	0.45	1
CNP	0.00179015	-0.561965	0.066	0.112	1
SDF2	0.00179487	-0.453133	0.159	0.226	1
DNAJB11	0.00179845	-0.388343	0.177	0.248	1
C19orf12	0.00179929	-0.571473	0.097	0.15	1
LRRFIP2	0.00183162	-0.24988	0.229	0.312	1
SBNO2	0.00184188	-0.237997	0.111	0.172	1
ATP6V1E1	0.00184428	-0.259746	0.214	0.29	1
PTPN6	0.00184749	-0.225643	0.588	0.698	1
TXNDC15	0.00186629	-0.315027	0.138	0.202	1
NFATC2	0.00187191	-0.303457	0.247	0.33	1
SOS2	0.00187266	0.520312	0.46	0.42	1
COPS8	0.00188153	-0.248748	0.223	0.31	1
ALYREF	0.00188972	-0.320989	0.107	0.168	1
NXPE3	0.00190051	-0.339275	0.077	0.126	1
TIPRL	0.00192151	-0.160238	0.21	0.292	1
HIST1H2BD	0.0019234	0.71074	0.126	0.074	1
TKT	0.00193255	-0.271464	0.342	0.438	1
STK16	0.00193694	-0.419471	0.095	0.148	1
TRA2B	0.00195086	-0.20727	0.689	0.792	1
RBM8A	0.00195148	-0.257318	0.401	0.508	1
TMEM38B	0.00195776	0.728879	0.291	0.232	1
SLC35D1	0.00196963	-0.281114	0.129	0.192	1
TFDP1	0.00197561	-0.463791	0.089	0.14	1
TLNRD1	0.00197896	-0.437732	0.077	0.126	1
IPMK	0.00198351	-0.337639	0.251	0.334	1
PEX13	0.00198566	-0.342913	0.092	0.146	1
RB1CC1	0.00199549	0.455184	0.436	0.392	1
LTBP3	0.00199675	-0.494717	0.118	0.174	1
IFT80	0.00199724	-0.363967	0.122	0.182	1
PIK3CA	0.0020014	0.521375	0.437	0.398	1
PTBP2	0.00201111	0.422428	0.465	0.418	1
PIGP	0.00202269	-0.330867	0.144	0.21	1
RRNAD1	0.00202621	-0.338956	0.092	0.146	1
PTPN18	0.00202641	-0.34971	0.203	0.276	1
MIR181A1HG	0.00203561	0.909833	0.158	0.104	1
AL035071.2	0.00206288	-0.450319	0.094	0.146	1
KATNAL1	0.00207151	0.710138	0.194	0.136	1
PRPF19	0.00207819	-0.549417	0.076	0.124	1
CDCA4	0.00209127	-0.677866	0.062	0.104	1
DYM	0.00209161	0.401098	0.527	0.492	1
PCED1B	0.00210084	-0.143729	0.27	0.362	1
ZBP1	0.00210096	-0.38276	0.178	0.244	1
MARCH2	0.0021084	-0.504763	0.106	0.16	1
HAX1	0.00211568	-0.174581	0.278	0.37	1
CALM3	0.00211914	-0.184876	0.282	0.38	1
THAP3	0.00211946	-0.811164	0.062	0.104	1
SYS1	0.00213196	-0.446889	0.123	0.182	1
DESI1	0.00213697	-0.301816	0.134	0.198	1
GNG7	0.00213826	0.230645	0.845	0.852	1
ATP5F1B	0.00213973	-0.266264	0.431	0.532	1
USP16	0.00214295	-0.169744	0.369	0.476	1
FTX	0.00214786	0.344456	0.644	0.654	1
SLC2A4RG	0.00215119	-0.576885	0.064	0.108	1
TRAF4	0.00215262	-0.684212	0.09	0.14	1
ABCC5	0.00215284	-0.488422	0.067	0.112	1
UBE2L6	0.0021566	-0.273347	0.221	0.304	1
HSPA9	0.00216137	-0.21067	0.35	0.452	1
UFC1	0.00216501	-0.217807	0.43	0.526	1
CNFN	0.00217347	-0.443723	0.14	0.2	1
ECH1	0.00217772	-0.231825	0.348	0.448	1
ZNF487	0.00219059	-0.194895	0.155	0.226	1
ACYP2	0.00219203	0.46855	0.486	0.432	1
LENG1	0.00219321	-0.304174	0.152	0.218	1
TYROBP	0.00219741	-1.01258	0.107	0.158	1
SLC12A6	0.00220204	0.566573	0.414	0.364	1
BOLA2	0.00220336	-0.418715	0.11	0.166	1
TMEM14C	0.00220712	-0.276127	0.23	0.316	1
ABCF2	0.00221101	-0.486226	0.07	0.116	1
SETBP1	0.0022219	-0.193622	0.512	0.606	1
WDR36	0.00223034	-0.463621	0.112	0.168	1
DEPDC5	0.00223306	-0.169997	0.183	0.26	1
TMEM80	0.00223703	-0.401319	0.086	0.136	1
HSH2D	0.0022487	-0.214865	0.317	0.412	1
PPCDC	0.00225546	-0.338845	0.058	0.1	1
ANKAR	0.00227052	0.68931	0.285	0.236	1
MRPL22	0.00227395	-0.233515	0.164	0.234	1
ZNF451	0.00228061	-0.146587	0.306	0.402	1
DYRK1A	0.00228577	0.361326	0.601	0.578	1
VIM-AS1	0.00229067	-0.348525	0.097	0.15	1
UBR7	0.00230491	-0.392877	0.081	0.13	1
ZNF140	0.00231335	-0.258902	0.068	0.114	1
IMP3	0.00231363	-0.342567	0.278	0.358	1
LARP7	0.00231391	-0.224631	0.264	0.35	1
SNX2	0.00232832	0.184514	0.852	0.864	1
WDR3	0.00234109	-0.577222	0.077	0.124	1
SLC39A1	0.00234124	-0.545938	0.102	0.154	1
SNRNP35	0.00234753	-0.45373	0.146	0.208	1
BICRAL	0.0023551	-0.193771	0.435	0.544	1
PPT1	0.00236119	-0.229879	0.112	0.17	1
PLEKHJ1	0.00236247	-0.266073	0.294	0.388	1
SUSD3	0.00237393	-0.372375	0.151	0.214	1
TTF2	0.00237442	-0.41325	0.097	0.15	1
FCER1G	0.00238029	-0.970871	0.091	0.138	1
NDUFAF3	0.0023803	-0.406883	0.214	0.284	1
AC010226.1	0.00238643	-0.806604	0.067	0.11	1
EPB41	0.00238758	0.270368	0.655	0.616	1
MAP7D3	0.00238962	-0.388073	0.099	0.152	1
MAGEF1	0.00240718	-0.559527	0.104	0.156	1
CERT1	0.00242233	0.444713	0.462	0.416	1
MYO5A	0.00242322	-0.302218	0.39	0.48	1
SLC25A5	0.00242888	-0.17714	0.593	0.7	1
UNC93B1	0.00243011	-0.275074	0.305	0.392	1
ZNF644	0.00243025	0.286418	0.617	0.586	1
C19orf53	0.00243277	-0.243121	0.517	0.636	1
ZNF92	0.00243285	-0.195546	0.255	0.35	1
TRMO	0.00244012	-0.22286	0.101	0.158	1
STMN3	0.00244942	0.742864	0.184	0.128	1
NUDCD2	0.00245219	-0.289088	0.155	0.222	1
SFMBT1	0.00245392	0.59583	0.389	0.344	1
LYSMD2	0.00245842	-0.365926	0.238	0.316	1
NFKBIE	0.00246053	-0.489916	0.085	0.134	1
OPA3	0.00246076	-0.423962	0.139	0.2	1
CCDC18-AS1	0.00246185	0.5735	0.456	0.434	1
NEK1	0.00246255	-0.323397	0.235	0.312	1
UFM1	0.00246361	-0.148932	0.28	0.38	1
TRAPPC8	0.00246933	-0.229483	0.256	0.342	1
RIPK1	0.00247445	-0.160573	0.194	0.272	1
AC012146.1	0.00248646	-0.399464	0.067	0.112	1
AL590764.1	0.00248688	-0.453622	0.076	0.122	1
DIRC3	0.00249085	1.34734	0.118	0.072	1
TMEM64	0.00249256	-0.353585	0.067	0.112	1
WDR74	0.00249412	-0.263636	0.253	0.34	1
CYSLTR1	0.00249472	-0.223233	0.28	0.37	1
ZNF586	0.00249535	0.863128	0.246	0.198	1
CXXC1	0.00249767	-0.288209	0.086	0.138	1
ERVK3-1	0.00249889	-0.341339	0.199	0.27	1
EEA1	0.00249913	-0.306417	0.281	0.362	1
PIAS1	0.00250013	0.336459	0.611	0.608	1
COPS2	0.00250678	-0.173897	0.261	0.358	1
SLC25A19	0.00251531	-0.751758	0.078	0.124	1
ST13	0.00252113	-0.187631	0.507	0.628	1
EAPP	0.00252534	0.383609	0.497	0.458	1
AL137856.1	0.00253543	-0.49923	0.062	0.104	1
LINC00910	0.00255908	-0.295558	0.352	0.442	1
UBXN6	0.00256196	-0.443688	0.083	0.132	1
FTL	0.0025756	-0.192249	1	0.998	1
UBR2	0.00259751	0.549537	0.449	0.42	1
GDAP2	0.0026079	-0.198752	0.118	0.178	1
ZNF107	0.00260919	0.49194	0.381	0.326	1
HIP1R	0.00261166	0.544398	0.372	0.326	1
MAT2B	0.00261406	-0.305296	0.166	0.234	1
GLCCI1	0.00262644	0.620061	0.407	0.366	1
CBWD1	0.00263036	-0.400039	0.116	0.174	1
YARS	0.00263671	-0.350937	0.123	0.184	1
RASA1	0.00264615	0.574112	0.426	0.392	1
ING3	0.00265673	-0.330571	0.164	0.234	1
EHBP1	0.0026786	0.850873	0.273	0.224	1
SEC24A	0.00270159	-0.417351	0.079	0.126	1
CREBZF	0.00270542	-0.187345	0.203	0.282	1
COPE	0.00271958	-0.209617	0.501	0.618	1
AMMECR1	0.00272653	-0.409788	0.124	0.182	1
JMY	0.00274222	-0.252217	0.236	0.314	1
MYH9	0.00274478	0.354624	0.58	0.556	1
SYNE2	0.00274571	0.505676	0.336	0.272	1
MBD1	0.00275093	-0.244359	0.099	0.154	1
RCHY1	0.00275533	-0.473546	0.088	0.138	1
FAM162A	0.00275962	-0.345938	0.25	0.33	1
PYCR2	0.00277129	-0.393322	0.133	0.192	1
SNRPF	0.00277638	-0.197013	0.387	0.492	1
OAT	0.00277822	-0.405738	0.138	0.198	1
ANP32B	0.00277883	-0.190744	0.631	0.724	1
THOC6	0.0027956	-0.639769	0.07	0.114	1
MDFIC	0.00279656	-0.329949	0.284	0.366	1
RHOG	0.00280315	-0.245903	0.226	0.31	1
SURF1	0.00280485	-0.259773	0.259	0.342	1
RPS3	0.00280498	-0.09175	1	1	1
RFTN1	0.00280509	0.466483	0.444	0.388	1
SDF2L1	0.00280796	-0.225162	0.12	0.18	1
AMBRA1	0.00281148	0.529457	0.399	0.354	1
BORCS6	0.00283404	-0.40568	0.093	0.144	1
SMIM12	0.00285151	-0.53307	0.136	0.194	1
RRN3	0.00285561	-0.279044	0.131	0.192	1
DLEU1	0.00286851	0.442924	0.465	0.432	1
C12orf49	0.00287135	-0.20642	0.104	0.16	1
NANS	0.00288391	-0.401684	0.161	0.228	1
SYNCRIP	0.00288671	-0.250802	0.347	0.44	1
OSTC	0.00291353	-0.254499	0.255	0.344	1
PIM3	0.00292485	-0.145117	0.171	0.246	1
ENSA	0.0029331	-0.198488	0.546	0.634	1
FAM122C	0.00293394	-0.430144	0.086	0.134	1
IKBKB	0.00293412	0.578839	0.297	0.244	1
TBCC	0.0029365	-0.456054	0.166	0.228	1
TUBA1B	0.00293763	-0.163973	0.525	0.642	1
MZT2B	0.00294398	-0.215758	0.625	0.73	1
PIGK	0.00295636	-0.280039	0.115	0.172	1
MESD	0.00295639	-0.270236	0.192	0.268	1
MHENCR	0.0029724	0.773989	0.228	0.178	1
DPM2	0.00298011	-0.356097	0.113	0.17	1
GSTZ1	0.00299785	-0.477294	0.076	0.122	1
TTC32	0.00299787	-0.154844	0.083	0.134	1
SUN1	0.00300064	-0.295739	0.167	0.234	1
EZH2	0.00302147	-0.326717	0.174	0.244	1
YPEL3	0.00302153	-0.252696	0.47	0.574	1
BCL10	0.00302367	-0.314568	0.242	0.32	1
ZFHX3	0.00302507	-0.581934	0.074	0.118	1
HEATR6	0.00303285	-0.552449	0.077	0.122	1
PDHA1	0.00303841	-0.249381	0.149	0.214	1
RTN4	0.00304766	-0.258993	0.409	0.492	1
PTPRK	0.00304791	0.331903	0.418	0.35	1
MEA1	0.00305132	-0.323337	0.127	0.188	1
CDC73	0.00305216	-0.161011	0.295	0.388	1
CHURC1	0.00307593	-0.176787	0.488	0.596	1
DHX30	0.00307631	-0.428761	0.137	0.196	1
PPAN	0.00308549	-0.503465	0.104	0.156	1
DENND11	0.00309488	0.742551	0.212	0.16	1
LTB	0.00309519	-0.238527	0.956	0.908	1
RNFT1	0.00310164	-0.40899	0.146	0.206	1
MRPL43	0.00312157	-0.2698	0.224	0.304	1
MRRF	0.00316143	-0.27268	0.15	0.214	1
ERGIC2	0.00317404	-0.265554	0.222	0.298	1
HNRNPDL	0.0031757	-0.174572	0.727	0.822	1
SERINC5	0.00317756	0.967193	0.173	0.124	1
ZFAT	0.00319887	-0.539355	0.106	0.158	1
UBE2I	0.00324049	-0.181213	0.508	0.628	1
APOBEC3C	0.00325716	-0.306163	0.253	0.328	1
CKLF	0.00325953	-0.25919	0.265	0.348	1
NUCB1	0.00327814	-0.328065	0.173	0.24	1
PRKD2	0.00329251	0.745167	0.321	0.282	1
PER1	0.00330162	-0.16351	0.266	0.36	1
FAM50A	0.0033078	-0.457024	0.145	0.204	1
TMEM87A	0.00331262	0.566795	0.371	0.322	1
DDX17	0.00334174	0.236734	0.691	0.682	1
SNX15	0.00335013	-0.672323	0.069	0.112	1
AC068587.4	0.0033773	-0.440266	0.061	0.102	1
COMMD4	0.00338711	-0.519909	0.105	0.156	1
CTDSP1	0.00338782	-0.234711	0.225	0.308	1
NOCT	0.00340245	-0.372063	0.09	0.14	1
NIP7	0.00341499	-0.4013	0.083	0.13	1
UQCR11	0.00341753	-0.253877	0.556	0.662	1
TBL1X	0.00342215	0.542364	0.39	0.34	1
MRPL50	0.00346151	-0.285554	0.102	0.156	1
CDC14A	0.00346649	-0.253138	0.245	0.324	1
DIPK1A	0.00346781	0.337916	0.518	0.474	1
SNAP23	0.00348135	-0.194045	0.28	0.37	1
PAF1	0.00349132	-0.410246	0.098	0.15	1
LMAN2	0.00349692	-0.240231	0.319	0.418	1
CLK1	0.00350593	-0.171265	0.508	0.622	1
VPS13B	0.0035073	0.274885	0.661	0.644	1
GLOD4	0.00352144	-0.357561	0.178	0.244	1
UBE2Z	0.00352467	-0.305803	0.177	0.246	1
SEC62	0.003527	0.198501	0.827	0.858	1
GAB3	0.00353091	-0.40766	0.089	0.138	1
VRK1	0.0035337	0.790665	0.249	0.2	1
CHCHD7	0.00356192	-0.306754	0.224	0.302	1
TERF2	0.00356273	-0.243811	0.186	0.258	1
TXNDC9	0.0035813	-0.320946	0.151	0.214	1
TMUB1	0.00358486	-0.370252	0.146	0.208	1
GTPBP1	0.00358512	-0.185387	0.209	0.288	1
AGTRAP	0.00359616	-0.442557	0.068	0.11	1
PIGX	0.00360551	-0.243379	0.1	0.152	1
MEAF6	0.00360741	-0.17016	0.319	0.42	1
TXNDC17	0.00361315	-0.39707	0.145	0.206	1
BEX2	0.00363895	-0.37448	0.184	0.25	1
HIST1H2AH	0.00364839	-0.347764	0.098	0.15	1
TSC22D4	0.00365432	-0.239774	0.212	0.286	1
GTF2E2	0.00366227	-0.258043	0.285	0.37	1
AKR1A1	0.00367637	-0.174059	0.256	0.34	1
SNAPC5	0.00370593	-0.181652	0.143	0.208	1
DNTTIP2	0.00371068	-0.31897	0.23	0.306	1
TRIM52	0.00372334	-0.433097	0.107	0.16	1
CZIB	0.00372336	-0.383247	0.119	0.174	1
CCNQ	0.00374294	-0.368453	0.162	0.228	1
AL450998.2	0.00375736	-0.215649	0.125	0.186	1
ZNF333	0.00375868	-0.440488	0.061	0.102	1
BIN3	0.0037631	-0.159506	0.171	0.24	1
UQCRFS1	0.00377188	-0.139178	0.354	0.462	1
DNAJC19	0.00378305	-0.19059	0.255	0.342	1
DYNLT3	0.00379644	-0.206544	0.149	0.214	1
AP1S2	0.00380342	-0.196978	0.312	0.404	1
PSMA7	0.00380384	-0.194125	0.64	0.738	1
TSBP1	0.00383976	-0.644231	0.062	0.102	1
MAP4	0.00384659	-0.141347	0.37	0.466	1
TMEM116	0.00385946	-0.179344	0.077	0.124	1
VPS29	0.00387092	-0.233153	0.345	0.44	1
TTC28	0.00387224	0.764712	0.144	0.094	1
LAMTOR3	0.0038767	-0.318427	0.074	0.12	1
STX10	0.00388315	-0.249064	0.17	0.236	1
MT-ATP8	0.00391072	-0.124541	0.72	0.814	1
GRAP	0.00392502	-0.494504	0.13	0.184	1
AL021155.5	0.00394042	-0.276778	0.215	0.29	1
MRPL28	0.00395166	-0.205763	0.143	0.206	1
ARID4A	0.00397085	0.509218	0.471	0.458	1
HCFC1R1	0.00399254	-0.62561	0.068	0.11	1
MEF2C-AS1	0.00399795	0.536813	0.336	0.276	1
LENG8-AS1	0.00400742	-0.415764	0.066	0.108	1
AC119396.2	0.00401151	0.747343	0.137	0.09	1
MSMO1	0.00403789	-0.592688	0.089	0.136	1
GLT8D1	0.00404115	-0.536326	0.068	0.11	1
JOSD2	0.0040476	-0.373521	0.075	0.12	1
GSTP1	0.00405524	-0.381933	0.39	0.468	1
SUGT1	0.00407812	-0.142802	0.209	0.286	1
HEXB	0.00408015	-0.476264	0.112	0.164	1
CD55	0.00408034	0.230645	0.741	0.694	1
RBBP5	0.00408391	-0.363682	0.102	0.154	1
THEM4	0.00408572	-0.555276	0.068	0.11	1
RTRAF	0.00410547	-0.201779	0.452	0.558	1
CKAP5	0.00412165	-0.304868	0.12	0.176	1
PRMT9	0.00412377	-0.240611	0.11	0.164	1
TOMM22	0.00413454	-0.186835	0.244	0.33	1
C11orf80	0.00415297	0.63059	0.355	0.306	1
ATG101	0.00415778	-0.300993	0.146	0.206	1
PSMD4	0.00416024	-0.199764	0.349	0.452	1
CCDC126	0.0041911	-0.222261	0.092	0.142	1
ZEB2	0.00420428	-0.469017	0.622	0.676	1
TSPAN5	0.00422758	0.952016	0.15	0.102	1
PARP15	0.00426721	-0.242022	0.541	0.622	1
MRPS16	0.00428255	-0.261189	0.189	0.264	1
AIG1	0.00429749	-0.579951	0.083	0.128	1
SLC6A6	0.00430912	-0.370414	0.117	0.172	1
C1RL	0.00431802	-0.678166	0.068	0.11	1
BIRC2	0.00432685	-0.29921	0.218	0.292	1
AC079921.1	0.0043514	0.766272	0.208	0.156	1
ABHD13	0.00436669	-0.159076	0.119	0.176	1
ZGPAT	0.00436775	-0.523606	0.104	0.154	1
DIPK2A	0.00440256	-0.241486	0.143	0.204	1
IDI1	0.00440572	-0.197223	0.438	0.536	1
INO80E	0.00443271	-0.435743	0.102	0.152	1
PSMC4	0.0044557	-0.271318	0.215	0.286	1
WRNIP1	0.00446386	-0.305072	0.101	0.154	1
MYCBP2	0.00446396	0.208726	0.801	0.784	1
NRBF2	0.00447197	-0.304296	0.185	0.25	1
CSGALNACT1	0.00447917	-0.0986916	0.361	0.462	1
CNPY2	0.00449639	-0.234548	0.297	0.386	1
PGD	0.00450392	-0.437374	0.073	0.116	1
PSMD13	0.00450978	-0.177054	0.269	0.358	1
HLTF	0.00451666	-0.320639	0.089	0.136	1
TXN2	0.00454394	-0.27299	0.211	0.282	1
IER3IP1	0.00459667	-0.298574	0.209	0.28	1
NDUFB6	0.00462394	-0.229049	0.195	0.266	1
HERC1	0.00468267	0.171366	0.67	0.614	1
NSUN2	0.00469717	-0.142413	0.119	0.178	1
GTF2A2	0.00471973	-0.328093	0.316	0.4	1
RAP2A	0.00472267	-0.297168	0.099	0.15	1
LNPK	0.00472441	-0.406357	0.094	0.142	1
PPM1A	0.00473633	-0.17885	0.215	0.29	1
NDUFB1	0.00475968	-0.223339	0.371	0.47	1
CWC15	0.00479558	-0.15983	0.272	0.352	1
HEXIM1	0.00479982	-0.420806	0.102	0.152	1
GPSM3	0.004814	-0.208542	0.691	0.794	1
MAPK13	0.00484797	0.849845	0.191	0.144	1
B3GLCT	0.00485894	-0.448673	0.092	0.14	1
SLC16A7	0.00486605	0.512751	0.345	0.294	1
TXNL4A	0.00488462	-0.136036	0.356	0.462	1
WAC	0.00489758	0.314988	0.643	0.62	1
CTBP1	0.00491307	-0.282991	0.167	0.23	1
GUK1	0.0049161	-0.251705	0.435	0.54	1
ORAI3	0.0049388	-0.315178	0.134	0.192	1
POLR3K	0.00496323	-0.48209	0.135	0.192	1
MLF2	0.00497078	-0.173053	0.199	0.274	1
LINC00324	0.00497811	-0.311407	0.068	0.11	1
FAM104A	0.00499092	-0.366892	0.124	0.178	1
LINC02422	0.00500912	0.501347	0.315	0.262	1
AL360091.3	0.00501139	-0.333988	0.13	0.186	1
FMC1	0.00501687	-0.313481	0.154	0.214	1
SHMT2	0.00502404	-0.280236	0.197	0.264	1
NDUFS5	0.00503637	-0.278325	0.39	0.468	1
COX10	0.00507818	-0.30784	0.109	0.16	1
ATP6V1G1	0.00508129	-0.181565	0.78	0.874	1
C16orf72	0.0051327	-0.167213	0.182	0.254	1
ATP13A3	0.00513548	-0.348175	0.185	0.252	1
PRDX5	0.00513847	-0.231313	0.433	0.544	1
AL139260.1	0.00515858	-0.653143	0.067	0.106	1
TSNAX	0.0051924	-0.139144	0.236	0.32	1
IGKC	0.00520786	-0.429678	0.797	0.718	1
CTSD	0.00520855	-0.55863	0.141	0.194	1
ANKRD42	0.00521109	-0.363554	0.06	0.1	1
CPNE1	0.00521469	-0.225445	0.319	0.406	1
UPF3A	0.00522544	-0.185742	0.302	0.392	1
STT3B	0.00523092	0.418608	0.43	0.388	1
PITPNM1	0.00525131	-0.518803	0.072	0.114	1
HSD17B10	0.00525795	-0.159602	0.189	0.264	1
LAPTM4A	0.00526279	-0.237338	0.324	0.414	1
SEL1L3	0.00526815	0.324779	0.771	0.814	1
DCUN1D1	0.0052795	-0.118214	0.17	0.24	1
PALM2-AKAP2	0.00529402	0.390311	0.55	0.53	1
ZNF330	0.00531669	-0.375725	0.146	0.206	1
AC096733.2	0.00533205	-0.572686	0.09	0.136	1
SNRNP200	0.00535821	-0.287001	0.23	0.308	1
METTL8	0.00536146	-0.292269	0.277	0.352	1
OSBPL10	0.00536502	-0.143433	0.734	0.82	1
NDUFV3	0.00537052	-0.314238	0.171	0.234	1
SHFL	0.00540548	-0.279241	0.175	0.242	1
TMED3	0.00541369	-0.300184	0.131	0.188	1
ADPRHL2	0.00543087	-0.289136	0.125	0.18	1
SERINC3	0.00543498	-0.282487	0.197	0.268	1
FAM210A	0.00544114	-0.371163	0.109	0.16	1
GATAD1	0.00546065	-0.23477	0.164	0.226	1
RAD18	0.00547312	-0.38579	0.087	0.134	1
KPNA4	0.00547347	-0.220509	0.371	0.46	1
UNC119	0.00548716	-0.40505	0.167	0.228	1
DCTD	0.00549304	-0.257402	0.131	0.188	1
MAP2K5	0.00549435	0.829926	0.269	0.224	1
MRPL52	0.00549964	-0.254958	0.332	0.414	1
TCIRG1	0.00552668	-0.403985	0.153	0.21	1
HSD17B11	0.00554516	0.521306	0.356	0.318	1
RALA	0.00558603	-0.215437	0.259	0.342	1
ZFAND6	0.00558762	-0.183606	0.562	0.664	1
AKAP13	0.0055914	-0.137765	0.857	0.912	1
MTMR1	0.00560517	0.536033	0.336	0.292	1
TRIM22	0.00561382	0.383985	0.517	0.496	1
SNAPC2	0.0056245	-0.535406	0.062	0.1	1
ZNF302	0.00563857	0.566269	0.251	0.198	1
RPP21	0.00564252	-0.263307	0.179	0.248	1
TREML2	0.00566998	0.830258	0.116	0.072	1
TSPO	0.00567228	-0.363781	0.382	0.462	1
MRPS21	0.00567327	-0.214476	0.435	0.54	1
MT-ND5	0.00568334	-0.054507	0.986	0.994	1
DLG1	0.00571796	0.444422	0.459	0.434	1
WBP2	0.0057345	-0.162557	0.202	0.276	1
FCN1	0.00574738	-0.68087	0.131	0.184	1
TP53BP1	0.00575091	-0.15846	0.198	0.27	1
GGA1	0.00576389	-0.253319	0.206	0.276	1
SIVA1	0.00576712	-0.276947	0.324	0.408	1
EDF1	0.00576888	-0.170234	0.729	0.826	1
L3MBTL2	0.00581016	-0.451776	0.065	0.104	1
LRPAP1	0.00581494	-0.237023	0.326	0.41	1
SMIM4	0.00583085	-0.317267	0.135	0.19	1
TARS	0.00583298	-0.422523	0.082	0.126	1
BRD3	0.00584727	-0.305295	0.083	0.128	1
DPYD	0.00584978	0.174696	0.494	0.434	1
BIRC6	0.00589286	0.253139	0.699	0.694	1
ARID3A	0.00589948	-0.493734	0.081	0.124	1
SOWAHD	0.00590487	-0.769435	0.074	0.114	1
PHAX	0.00590809	-0.163904	0.175	0.244	1
UROD	0.00591368	-0.631613	0.064	0.102	1
RPP25L	0.00591592	-0.419842	0.101	0.148	1
GLRX3	0.0059314	-0.133841	0.194	0.268	1
RPL18A	0.00594882	0.100069	0.999	1	1
RAP1GDS1	0.00597721	0.338447	0.544	0.534	1
NIT2	0.00598242	-0.202965	0.146	0.206	1
HMGB2	0.00601054	-0.229644	0.293	0.372	1
HIF1A-AS3	0.00602927	0.4948	0.238	0.186	1
WWP1	0.00611889	-0.097347	0.162	0.226	1
CALM2	0.00613882	-0.125511	0.755	0.838	1
PAWR	0.00615048	0.494933	0.343	0.298	1
SNRPD3	0.00616511	-0.157037	0.276	0.358	1
BAZ2B	0.00616785	0.506931	0.307	0.254	1
BIRC3	0.0062093	0.310318	0.671	0.67	1
SRA1	0.00623165	-0.14349	0.168	0.234	1
CAPNS1	0.00625532	-0.17824	0.256	0.334	1
MRPS5	0.00625982	-0.297765	0.2	0.264	1
TNFSF13	0.00628926	-0.414402	0.065	0.104	1
MAPK1	0.00629742	0.364237	0.484	0.446	1
MTX1	0.00631418	-0.625871	0.088	0.132	1
ATXN7L3B	0.00633582	-0.290095	0.251	0.324	1
TMEM109	0.00634133	-0.445325	0.158	0.216	1
INTS3	0.00634257	-0.214046	0.081	0.126	1
ARFGEF1	0.00637756	-0.179802	0.408	0.494	1
TMEM33	0.00640177	-0.23764	0.098	0.148	1
NFIL3	0.00640754	-0.416105	0.066	0.106	1
FAM207A	0.00641693	-0.259802	0.113	0.166	1
ST7L	0.00642266	-0.321861	0.095	0.142	1
TRPC4AP	0.00642509	0.713561	0.336	0.308	1
ANAPC16	0.00642846	0.154308	0.831	0.864	1
PPP2R1A	0.00643178	-0.0359303	0.206	0.284	1
ZNF100	0.00644441	-0.136862	0.119	0.174	1
DANCR	0.00644796	-0.184367	0.237	0.314	1
RNF113A	0.00645615	-0.347806	0.142	0.198	1
TCTN1	0.00648799	0.960674	0.162	0.118	1
MZT1	0.00653615	-0.175634	0.175	0.242	1
KLHL15	0.00656018	-0.412989	0.124	0.176	1
HIST1H2BF	0.00657532	-0.867901	0.079	0.118	1
PATJ	0.00658557	0.485006	0.28	0.226	1
AC058791.1	0.00661511	-0.332338	0.149	0.208	1
LRRC8B	0.00661763	-0.355863	0.104	0.152	1
DOK1	0.00662314	-0.312203	0.066	0.106	1
NCOA2	0.00664239	0.326938	0.59	0.56	1
Z99127.4	0.00664468	-0.522435	0.103	0.15	1
TXNRD1	0.00665066	0.478956	0.389	0.354	1
COX15	0.00665109	-0.313519	0.111	0.162	1
AP1S3	0.00665796	-0.099593	0.171	0.236	1
FAM120B	0.00666061	0.634652	0.31	0.268	1
RAP1B	0.00668956	0.152825	0.747	0.724	1
PTPRA	0.00671592	0.388277	0.521	0.492	1
SKA2	0.00671762	-0.251794	0.089	0.134	1
OLA1	0.00672369	-0.200548	0.333	0.414	1
LMAN1	0.00673108	-0.286201	0.138	0.196	1
FAM32A	0.00673293	-0.194917	0.234	0.308	1
SETD2	0.00674973	0.310402	0.569	0.528	1
METTL2B	0.00675806	-0.378423	0.089	0.134	1
PCGF5	0.0067992	0.359812	0.532	0.506	1
GYG1	0.00687542	-0.432468	0.08	0.122	1
BCAS3	0.00688446	0.40947	0.492	0.442	1
WASHC2C	0.00689395	-0.337095	0.156	0.214	1
B4GALT1	0.00689568	-0.183094	0.551	0.654	1
SPDYE2	0.00690092	0.0242536	0.102	0.154	1
BACH1	0.00690302	-0.199385	0.393	0.488	1
TUFM	0.00690408	-0.235253	0.333	0.416	1
BASP1	0.00690674	-0.237463	0.474	0.552	1
DEDD2	0.00690929	-0.302155	0.163	0.222	1
SNX17	0.0069202	-0.198679	0.295	0.382	1
TSC22D2	0.00692161	-0.170458	0.246	0.328	1
ATAD1	0.00694331	-0.253446	0.208	0.278	1
UBB	0.0069455	-0.165087	0.856	0.92	1
AC124016.1	0.00695694	0.660737	0.122	0.08	1
CTNNB1	0.00697919	-0.193499	0.457	0.548	1
RAD51D	0.00698182	-0.568255	0.07	0.11	1
AL158152.1	0.00698457	-0.238122	0.122	0.176	1
TGOLN2	0.00698494	-0.195095	0.348	0.438	1
SUMO1	0.00699269	-0.175569	0.435	0.538	1
SIDT1	0.00700429	0.545837	0.389	0.348	1
PFDN4	0.00704919	-0.269886	0.146	0.204	1
NRAS	0.00705987	-0.281285	0.092	0.138	1
BRI3BP	0.00706041	-0.307167	0.111	0.162	1
AC107884.1	0.00706088	-0.258941	0.077	0.12	1
ODF2	0.00707474	-0.293279	0.119	0.172	1
ANKHD1	0.00711362	0.20393	0.575	0.548	1
ABHD15-AS1	0.00711448	0.455251	0.396	0.358	1
GATAD2B	0.00711708	0.417639	0.466	0.446	1
RAB8A	0.00712265	-0.18524	0.286	0.368	1
SOCS4	0.00712869	-0.209917	0.079	0.122	1
BCL6	0.00713164	0.990046	0.128	0.086	1
FLNB	0.00714206	-0.349953	0.145	0.2	1
HUS1	0.00714321	-0.374182	0.098	0.146	1
SSBP4	0.00714574	-0.141101	0.279	0.364	1
TRIM27	0.00717213	-0.510077	0.107	0.154	1
IMMT	0.00717292	-0.21816	0.211	0.282	1
NSMCE1	0.00719905	0.720379	0.276	0.238	1
MPLKIP	0.00720706	-0.287361	0.226	0.294	1
UCHL5	0.00722299	-0.349922	0.125	0.178	1
C17orf67	0.00724611	-0.386816	0.092	0.138	1
USP33	0.00727312	0.46388	0.348	0.302	1
SEC61G	0.0072787	-0.171774	0.34	0.432	1
CBX5	0.00732105	-0.28319	0.196	0.262	1
RBMX2	0.0073669	-0.301848	0.107	0.158	1
COLGALT1	0.00736939	-0.282379	0.156	0.218	1
USP32	0.00741009	0.617987	0.335	0.292	1
AC017104.1	0.0074475	-0.389344	0.107	0.156	1
MED28	0.0074554	-0.264323	0.237	0.32	1
SRPRB	0.00747449	-0.597322	0.113	0.162	1
DTD1	0.00748487	-0.12911	0.2	0.274	1
CALCOCO2	0.00755532	0.0096275	0.27	0.366	1
CHMP1A	0.00760194	-0.298098	0.142	0.2	1
ZC3H7B	0.00761146	1.077	0.128	0.088	1
AARS	0.00761523	-0.338987	0.078	0.12	1
AC097634.3	0.00761778	0.636487	0.109	0.068	1
HNRNPUL2	0.00767426	-0.331179	0.148	0.204	1
F8A1	0.00768347	-0.447878	0.065	0.104	1
TYK2	0.00773449	-0.28003	0.108	0.158	1
WDR34	0.0077484	-0.185345	0.096	0.144	1
PSMD6	0.00776325	-0.113083	0.173	0.24	1
LUZP1	0.00776836	-0.176732	0.122	0.178	1
MED26	0.00779055	-0.302766	0.104	0.152	1
CYTH4	0.00779226	-0.327823	0.226	0.29	1
VDAC3	0.0078203	-0.250369	0.206	0.276	1
HIVEP3	0.0078415	0.0999176	0.108	0.158	1
ZFYVE27	0.00787436	-0.226785	0.181	0.246	1
ZNF274	0.00787455	0.63479	0.299	0.26	1
PIH1D1	0.00787954	-0.154893	0.223	0.298	1
AP1B1	0.00789475	0.468737	0.381	0.342	1
TATDN1	0.00792922	-0.277389	0.17	0.236	1
TAF12	0.00793154	-0.250864	0.194	0.26	1
ARL16	0.00793313	-0.397635	0.114	0.164	1
S100PBP	0.00796686	-0.120248	0.2	0.272	1
SDR39U1	0.00797417	-0.240446	0.086	0.13	1
IFIT5	0.00797791	-0.249215	0.077	0.12	1
LINC01215	0.0079835	-0.16764	0.218	0.292	1
STX12	0.00798963	0.489099	0.412	0.376	1
TMBIM1	0.0079924	-0.228287	0.114	0.166	1
TRIM26	0.00801755	-0.0823601	0.205	0.28	1
NDUFA8	0.0080298	-0.20029	0.135	0.192	1
ARRB2	0.00803738	-0.226425	0.136	0.19	1
TRAPPC2B	0.0080383	-0.381264	0.122	0.172	1
LYAR	0.0080452	-0.539495	0.073	0.112	1
TMEM258	0.00805804	-0.24116	0.476	0.566	1
GPR160	0.00810093	0.838737	0.267	0.228	1
PMS2	0.00812751	-0.195785	0.103	0.152	1
BAX	0.00815925	-0.103362	0.399	0.498	1
DCAF16	0.00820259	-0.380523	0.111	0.16	1
DLG2	0.00823196	1.15609	0.123	0.082	1
GATC	0.00829045	-0.269574	0.067	0.106	1
C1orf174	0.00829857	-0.551625	0.074	0.114	1
MRPL17	0.00831728	-0.30179	0.062	0.1	1
RPARP-AS1	0.00838576	-0.250872	0.086	0.13	1
ARF6	0.00838739	-0.203956	0.4	0.514	1
AC012236.1	0.00838883	-0.672526	0.074	0.112	1
AMN1	0.00840711	0.711566	0.312	0.274	1
CDK4	0.0084287	-0.322407	0.088	0.132	1
THAP5	0.00848983	-0.386534	0.13	0.182	1
DNAJB9	0.00849526	-0.20811	0.191	0.258	1
ELOC	0.00849823	-0.144537	0.311	0.406	1
AGPAT2	0.00849903	-0.253679	0.101	0.15	1
NSMCE4A	0.00851095	-0.191729	0.166	0.226	1
C20orf27	0.00851399	-0.337181	0.098	0.144	1
RNF126	0.00853325	-0.22748	0.287	0.362	1
THYN1	0.00854808	-0.248706	0.119	0.17	1
POP7	0.00856875	-0.368252	0.072	0.112	1
PIK3R5	0.00857574	0.215667	0.371	0.308	1
NTMT1	0.00857863	-0.160263	0.111	0.162	1
IRAK3	0.0086142	0.330108	0.225	0.166	1
PLIN3	0.00861631	-0.211182	0.124	0.178	1
RASAL3	0.00866664	-0.270805	0.173	0.236	1
WDR82	0.00867842	-0.346449	0.182	0.242	1
HERPUD2	0.00868758	-0.152676	0.251	0.332	1
MALSU1	0.0087109	-0.220703	0.142	0.198	1
ARAP2	0.00871282	0.435496	0.446	0.424	1
MAST4	0.00873829	-0.544975	0.085	0.126	1
AC007381.1	0.00876791	1.04398	0.127	0.086	1
GTPBP4	0.00877785	-0.240004	0.167	0.228	1
SMARCD2	0.00879201	-0.419753	0.113	0.162	1
U2AF2	0.00887307	-0.292818	0.145	0.202	1
FAM102B	0.00887872	-0.157613	0.101	0.148	1
TXNDC12	0.00888857	-0.148393	0.211	0.286	1
AC025171.1	0.0088898	-0.371695	0.116	0.164	1
NASP	0.0089036	-0.131261	0.432	0.538	1
AC068888.1	0.00891254	0.849522	0.139	0.096	1
LINC01781	0.00892101	-0.497503	0.222	0.274	1
SPAST	0.00894075	-0.188808	0.193	0.262	1
HDGFL2	0.00894485	-0.329869	0.074	0.114	1
RNF138	0.00895138	-0.260644	0.318	0.398	1
CELF1	0.00896186	0.413425	0.476	0.464	1
BBX	0.00899172	0.278234	0.685	0.69	1
MAX	0.00901168	0.435964	0.455	0.436	1
VPS37A	0.00912916	-0.355397	0.112	0.16	1
MRPS31	0.00912961	-0.131368	0.226	0.296	1
HTATSF1	0.00915281	-0.340096	0.13	0.182	1
CYTH2	0.00920363	-0.5423	0.073	0.112	1
GNPTAB	0.00921749	0.533008	0.345	0.306	1
ALG13	0.00924279	-0.132233	0.402	0.498	1
CCDC57	0.00925318	-0.200961	0.181	0.246	1
RPA2	0.00926094	-0.107687	0.308	0.404	1
RBM7	0.00927527	-0.103264	0.16	0.222	1
CAMLG	0.00927695	-0.141578	0.349	0.444	1
HECW2	0.00931175	-0.53462	0.092	0.134	1
GNL3	0.00932269	-0.152045	0.218	0.292	1
DGKE	0.00933109	-0.477862	0.08	0.12	1
OTUD6B	0.00933679	-0.234779	0.072	0.112	1
GLTP	0.00935824	-0.199189	0.177	0.24	1
TTPAL	0.00936144	-0.255678	0.068	0.106	1
MIR155HG	0.00939218	-0.375848	0.081	0.122	1
KDSR	0.00939431	-0.384126	0.085	0.128	1
ATG2A	0.00941972	-0.342799	0.068	0.106	1
TRIM25	0.00946502	-0.177601	0.132	0.188	1
RDX	0.00948772	-0.197129	0.119	0.17	1
CHP1	0.00949029	-0.354315	0.11	0.156	1
FAM107B	0.00950797	-0.126108	0.644	0.738	1
RNF121	0.00954745	-0.346215	0.095	0.14	1
PSMB1	0.00955396	-0.174522	0.502	0.614	1
RIC8A	0.00955478	-0.365788	0.106	0.152	1
SMARCC2	0.00959455	-0.346048	0.161	0.22	1
HRAS	0.00960258	-0.300457	0.1	0.146	1
AL662844.4	0.00960511	-0.445739	0.167	0.22	1
SPAG9	0.00963298	-0.105192	0.361	0.452	1
RBM48	0.0096434	-0.24172	0.131	0.186	1
TOR1AIP2	0.00965455	-0.142778	0.145	0.204	1
PI4K2A	0.00966238	-0.312194	0.143	0.198	1
RBM6	0.00969212	0.245036	0.675	0.68	1
GGNBP2	0.00969618	0.364487	0.536	0.52	1
HCLS1	0.00971989	-0.195738	0.498	0.604	1
PSMA3	0.00971989	-0.172223	0.234	0.308	1
CPEB2	0.00974228	-0.426956	0.098	0.142	1
MACC1	0.00974607	-0.214731	0.071	0.11	1
CXorf21	0.00974912	-0.301565	0.154	0.21	1
TINF2	0.00976855	-0.313501	0.192	0.25	1
PITPNC1	0.00979218	0.333753	0.268	0.21	1
DUSP12	0.00980262	-0.250947	0.087	0.132	1
CTR9	0.00981949	-0.20439	0.181	0.242	1
SNHG15	0.00982493	-0.227436	0.215	0.284	1
DCUN1D5	0.00983813	-0.218764	0.137	0.192	1
ARHGEF3	0.0098397	-0.433215	0.235	0.296	1
USP1	0.0099155	-0.238123	0.186	0.246	1
ITFG1	0.009922	0.310739	0.568	0.552	1
RABGGTB	0.00993182	-0.251265	0.146	0.2	1
SMUG1	0.00993966	-0.458985	0.067	0.104	1
ZNF710	0.0099514	-0.282986	0.103	0.148	1
PDIA3	0.00995565	-0.112149	0.443	0.534	1
ZFAS1	0.00997514	0.154284	0.935	0.96	1
ZNF780B	0.00999485	-0.334964	0.127	0.178	1
ZNF518A	0.0100058	-0.214664	0.23	0.302	1
BTN3A3	0.0100253	-0.518646	0.082	0.122	1
LSM1	0.0100572	-0.227076	0.15	0.206	1
DERL3	0.0100574	1.1894	0.124	0.086	1
SAT2	0.0100984	-0.143552	0.222	0.292	1
DNMBP	0.0101123	0.659843	0.286	0.248	1
TSTA3	0.0101202	-0.308893	0.149	0.206	1
MRPL39	0.0101278	-0.292207	0.117	0.166	1
CLTA	0.0101359	-0.174154	0.426	0.534	1
GOLGB1	0.0101657	-0.189193	0.342	0.424	1
RAB3IP	0.0101716	-0.122464	0.101	0.148	1
RANBP1	0.0101718	-0.171529	0.279	0.366	1
DHRS4L2	0.0101864	-0.0241216	0.096	0.144	1
CLDND1	0.010198	-0.226416	0.157	0.216	1
CENPX	0.010217	-0.312333	0.119	0.168	1
PAPSS1	0.0102534	-0.223256	0.129	0.182	1
PLSCR3	0.0102613	-0.475497	0.071	0.11	1
TRIM28	0.0103725	-0.248713	0.235	0.306	1
H2AFV	0.0103823	-0.192342	0.359	0.446	1
MIIP	0.0104289	-0.231854	0.118	0.168	1
RBMS1	0.0104744	0.569933	0.267	0.218	1
EMILIN2	0.010494	-0.515882	0.077	0.116	1
GPAA1	0.0105838	-0.072804	0.114	0.166	1
CSNK1G2	0.0106405	-0.088414	0.277	0.362	1
DNASE1L1	0.0107197	-0.21591	0.065	0.102	1
GTF2H2	0.0107251	0.808503	0.148	0.106	1
FYTTD1	0.0107864	-0.244328	0.194	0.258	1
CCDC7	0.0108118	-0.215557	0.142	0.196	1
AL354740.1	0.0108178	-0.419096	0.074	0.114	1
PRMT1	0.0108298	-0.197137	0.346	0.432	1
CHMP4B	0.010869	-0.17093	0.232	0.306	1
SLC35E2A	0.0108769	-0.300331	0.084	0.126	1
LIPA	0.0108837	-0.27251	0.166	0.224	1
TSPYL2	0.0108857	-0.331939	0.288	0.356	1
HSF2	0.0109075	-0.146124	0.074	0.114	1
VPS25	0.0109304	-0.377618	0.082	0.122	1
PDRG1	0.0109373	-0.23547	0.127	0.178	1
PSME4	0.0109598	-0.161194	0.421	0.51	1
RPF2	0.0109664	-0.221111	0.141	0.194	1
HAUS2	0.0110047	-0.0442313	0.118	0.17	1
CEACAM21	0.011015	0.759702	0.212	0.17	1
CBR4	0.0110704	0.658807	0.225	0.182	1
GABBR1	0.0110885	0.690966	0.242	0.202	1
SNAPIN	0.0110985	-0.367039	0.104	0.148	1
KMT2A	0.011105	0.311342	0.489	0.464	1
RASGRP1	0.0111064	-0.210588	0.181	0.24	1
MDH2	0.0111322	-0.11547	0.318	0.406	1
VPS4B	0.0112078	-0.134305	0.341	0.42	1
ZFYVE26	0.0112116	-0.39675	0.079	0.118	1
TSR3	0.0112362	-0.262554	0.206	0.27	1
ZNF292	0.0112383	0.25991	0.548	0.538	1
DTX3L	0.0112438	-0.435597	0.104	0.148	1
FANCL	0.0112457	-0.304492	0.101	0.146	1
GAPT	0.0112536	-0.176812	0.417	0.498	1
LINC01934	0.0112787	-0.982443	0.068	0.102	1
NSF	0.0112916	-0.153054	0.243	0.312	1
SYPL1	0.0113173	-0.19971	0.527	0.62	1
MBNL1	0.0113323	0.165868	0.926	0.928	1
TMEM71	0.0113405	-0.694566	0.092	0.132	1
RPS4X	0.0113599	0.0618927	1	1	1
PCNX2	0.011369	-0.234548	0.149	0.202	1
AP3S1	0.0113769	-0.125768	0.245	0.326	1
WDR13	0.0114044	-0.0423732	0.105	0.154	1
TRMT6	0.0114067	-0.389044	0.075	0.114	1
CHD1	0.0114099	-0.152676	0.558	0.618	1
ASAH1	0.0114492	-0.197766	0.325	0.402	1
WDSUB1	0.0114648	0.769352	0.169	0.126	1
PIP4K2A	0.0114911	-0.254868	0.489	0.562	1
RNF130	0.0115265	-0.31536	0.195	0.256	1
TMEM65	0.0115814	-0.0733257	0.197	0.262	1
HMG20B	0.0115905	-0.462077	0.084	0.124	1
VCAN	0.0116167	-1.12257	0.146	0.198	1
FARSB	0.0116811	0.793015	0.164	0.124	1
FAM3C	0.0118182	0.346679	0.543	0.54	1
SMIM15	0.0118293	-0.306148	0.088	0.13	1
ARL4C	0.0118341	-0.285263	0.191	0.254	1
SP3	0.0118486	0.361105	0.515	0.502	1
WBP1L	0.0118567	-0.0450128	0.145	0.204	1
LARGE2	0.0119778	0.5015	0.209	0.162	1
BACE2	0.0119945	-0.218566	0.245	0.316	1
CHRAC1	0.0120153	-0.156177	0.143	0.2	1
NCOR2	0.0120512	-0.188598	0.194	0.256	1
PUF60	0.0120682	-0.327167	0.246	0.316	1
YWHAE	0.0120939	-0.225777	0.411	0.502	1
TRIM23	0.0121117	0.914277	0.155	0.114	1
BAG1	0.012166	-0.105388	0.231	0.304	1
CDIPT	0.0121662	-0.441836	0.11	0.154	1
RPS7	0.012185	-0.0762249	0.999	1	1
ILRUN	0.0122004	0.510644	0.38	0.348	1
CDC42SE1	0.0122029	-0.121883	0.426	0.53	1
HSPA5	0.0122129	-0.279237	0.259	0.328	1
PPP1R8	0.0122218	-0.287406	0.072	0.11	1
TCF12	0.0122555	0.280987	0.637	0.616	1
BRD9	0.0122656	0.693918	0.243	0.202	1
ALKBH7	0.0122877	-0.148128	0.328	0.416	1
DHRS1	0.0123001	-0.581818	0.067	0.102	1
TMBIM4	0.0123397	-0.16721	0.595	0.698	1
STK26	0.012343	-0.418739	0.164	0.218	1
TMEM161B	0.0123446	-0.104234	0.145	0.2	1
USP53	0.0123566	0.541308	0.236	0.19	1
ATXN10	0.0123748	0.37414	0.426	0.382	1
HMGA1P4	0.0124	0.740409	0.213	0.172	1
RPL30	0.0124246	-0.0740849	1	1	1
ZNF638	0.0124257	0.257497	0.589	0.59	1
SLC25A11	0.0124483	-0.19214	0.14	0.194	1
OCEL1	0.0124779	-0.29041	0.082	0.122	1
ZNF148	0.0124854	0.284169	0.583	0.566	1
ATG3	0.0124908	-0.127732	0.208	0.276	1
SOX4	0.0125003	-0.419387	0.123	0.172	1
NUP62	0.0125091	-0.508219	0.116	0.162	1
ACAT2	0.0125224	-0.440952	0.106	0.148	1
ELF1	0.0125524	0.166106	0.835	0.838	1
MT-ND6	0.012561	-0.198777	0.366	0.448	1
TMEM199	0.0125729	-0.270051	0.086	0.128	1
LINC02340	0.012578	1.04216	0.106	0.07	1
EXOSC7	0.0125839	-0.281597	0.156	0.21	1
SLC25A37	0.0126546	-0.116538	0.19	0.256	1
ZNF14	0.0126658	1.22226	0.101	0.066	1
CCNB1IP1	0.0126859	-0.0722429	0.214	0.286	1
FKBP1A	0.0127424	-0.060377	0.325	0.422	1
DUT	0.0127515	-0.202245	0.3	0.38	1
ZNF593	0.0127923	-0.077537	0.114	0.164	1
LMNB1	0.0127958	-0.351604	0.087	0.128	1
MPDU1	0.0128416	-0.373832	0.085	0.126	1
AC004889.1	0.012854	0.676747	0.174	0.132	1
AC092944.1	0.01287	0.726052	0.147	0.106	1
MYO1D	0.0128849	-0.266669	0.182	0.24	1
HNRNPUL1	0.012922	-0.190849	0.333	0.41	1
GFOD1	0.0129444	-0.350571	0.142	0.192	1
PDE8A	0.012953	0.540197	0.315	0.274	1
GTF2F1	0.0130698	-0.188823	0.161	0.218	1
ASTE1	0.0130974	-0.305286	0.083	0.124	1
COG6	0.0131279	-0.316784	0.147	0.198	1
WDR37	0.0131705	-0.0325165	0.327	0.422	1
THAP9-AS1	0.0132089	-0.387211	0.074	0.112	1
ZNF516	0.0132369	0.627618	0.161	0.118	1
INPP5B	0.013279	-0.201116	0.157	0.214	1
KLHL12	0.0132936	-0.190656	0.067	0.104	1
PHYKPL	0.0133015	0.385879	0.435	0.414	1
AVL9	0.0133135	0.475759	0.349	0.312	1
AC061958.1	0.0133189	-0.778978	0.138	0.182	1
OOEP	0.013336	0.681211	0.233	0.19	1
RECK	0.0133443	0.793569	0.14	0.1	1
NIPSNAP3A	0.0133816	-0.308329	0.064	0.1	1
RICTOR	0.013417	0.335649	0.553	0.536	1
TOR1AIP1	0.0134176	-0.189865	0.212	0.274	1
TNRC18	0.0134277	-0.154473	0.121	0.17	1
MRPL4	0.0134613	-0.138755	0.164	0.224	1
POLR3GL	0.0134689	-0.201626	0.306	0.384	1
OSTF1	0.0135379	-0.196585	0.466	0.554	1
ECD	0.0135454	-0.246985	0.277	0.348	1
TTC7A	0.0135512	0.378708	0.485	0.47	1
IGHM	0.0135599	0.135314	0.923	0.758	1
SLC9A3R1	0.0136086	-0.349646	0.083	0.124	1
UNKL	0.0136153	0.688247	0.172	0.13	1
CBWD3	0.0136296	-0.283021	0.075	0.114	1
MFSD1	0.0136379	-0.45294	0.122	0.168	1
EMC4	0.0136719	-0.286376	0.172	0.23	1
TMED4	0.0137112	-0.109118	0.235	0.306	1
TNIP2	0.0137151	-0.102522	0.158	0.216	1
MYO18A	0.0137816	-0.245415	0.09	0.132	1
MRPS36	0.0138314	-0.199935	0.277	0.35	1
CRNKL1	0.0138561	-0.12614	0.104	0.152	1
PLEKHM1	0.0138819	-0.132678	0.131	0.184	1
LINC01678	0.0139185	0.735888	0.108	0.072	1
SDHAF1	0.0139365	-0.378847	0.122	0.168	1
MRPL11	0.0139728	-0.226837	0.233	0.3	1
MGST3	0.0140099	-0.266419	0.274	0.346	1
ATP2B1-AS1	0.0140564	-0.260033	0.388	0.474	1
HERC3	0.0140942	0.511871	0.317	0.276	1
MAPK9	0.0140967	-0.199639	0.125	0.174	1
SFXN1	0.0140993	-0.351	0.104	0.146	1
CHUK	0.0141024	-0.106497	0.081	0.122	1
UXS1	0.0141049	0.703367	0.233	0.194	1
NCR3	0.0141078	-0.3331	0.146	0.196	1
PIGB	0.0141288	-0.122375	0.152	0.21	1
AC025171.2	0.0141575	-0.193763	0.078	0.118	1
C14orf119	0.0141676	-0.401757	0.15	0.198	1
ENY2	0.0142154	-0.165472	0.393	0.492	1
RASSF2	0.0142188	-0.202693	0.227	0.29	1
AHCTF1	0.0142307	-0.175915	0.299	0.376	1
NDUFC2	0.0142587	-0.154589	0.393	0.49	1
OTUB1	0.014294	-0.147729	0.152	0.208	1
HACE1	0.0143511	-0.229923	0.08	0.12	1
ENTPD1	0.0143566	-0.202719	0.252	0.32	1
RBM22	0.014406	-0.216228	0.176	0.236	1
CCDC14	0.0144208	-0.0120634	0.14	0.196	1
SEC61A1	0.0144581	-0.129203	0.116	0.166	1
SH3BP5	0.0145215	0.272292	0.616	0.614	1
EDEM1	0.0146003	-0.163993	0.197	0.262	1
AL360012.1	0.014607	-0.489652	0.086	0.124	1
PPDPF	0.0146126	-0.329563	0.727	0.812	1
ZNF790	0.0146645	0.749096	0.113	0.076	1
PPP1R13B	0.0146806	-0.106628	0.093	0.136	1
AC005332.4	0.0147014	-0.3677	0.088	0.128	1
LAMTOR5	0.014783	-0.179564	0.528	0.624	1
NCAPH2	0.0148106	-0.38658	0.073	0.11	1
HK1	0.0148491	-0.175795	0.215	0.282	1
DSTN	0.0148984	-0.110035	0.136	0.188	1
MALAT1	0.0149261	-0.079227	1	1	1
TTC31	0.0149285	-0.441597	0.067	0.102	1
PRKAR1A	0.0149357	-0.104637	0.197	0.262	1
AUP1	0.0149432	-0.224593	0.194	0.254	1
FYB1	0.014987	-0.934777	0.077	0.112	1
TP53I13	0.015004	-0.222756	0.101	0.146	1
AC008875.3	0.0150336	-0.53943	0.137	0.184	1
CHKA	0.015066	-0.172569	0.149	0.204	1
ADORA2A	0.0150754	-0.285177	0.065	0.1	1
SLC25A45	0.0150829	0.683644	0.209	0.168	1
MAP3K12	0.0151273	-0.319312	0.08	0.118	1
CCDC138	0.0151307	-0.241853	0.164	0.216	1
CCDC92	0.0151398	-0.203785	0.08	0.118	1
PCK2	0.0151623	-0.215954	0.069	0.106	1
ZNF844	0.0151657	-0.399575	0.099	0.14	1
MAP3K13	0.0151884	-0.171568	0.101	0.144	1
AK2	0.0152619	-0.164016	0.14	0.194	1
SPAG16	0.0153125	-1.13752	0.089	0.124	1
MAPK3	0.0153147	-0.345278	0.068	0.104	1
NXF1	0.015339	-0.248883	0.125	0.172	1
APBB1IP	0.0154156	-0.129052	0.628	0.73	1
REXO2	0.0154196	-0.202456	0.122	0.17	1
LCOR	0.0154789	0.373396	0.495	0.474	1
RXYLT1	0.0154827	-0.283222	0.088	0.128	1
TMEM167A	0.0155047	-0.219606	0.209	0.27	1
PLPBP	0.0155097	-0.0880739	0.145	0.2	1
GTF3C3	0.0155299	-0.551271	0.071	0.106	1
MED24	0.0155629	-0.226406	0.068	0.104	1
GPATCH11	0.0155732	-0.34576	0.173	0.226	1
VAMP3	0.0155881	-0.194399	0.095	0.138	1
CASD1	0.015597	0.437541	0.258	0.212	1
NFATC1	0.0156073	-0.154458	0.333	0.408	1
MYCBP	0.0156374	-0.356917	0.083	0.122	1
ZNF431	0.0156749	0.498142	0.326	0.292	1
AC022217.3	0.0156763	-0.0351222	0.29	0.366	1
RCOR3	0.015727	-0.26282	0.238	0.302	1
SINHCAF	0.0158494	-0.174477	0.38	0.466	1
TRAPPC3	0.0158676	-0.315315	0.157	0.208	1
SLC15A2	0.0158897	0.725391	0.211	0.17	1
SPPL2B	0.0158937	0.493966	0.221	0.178	1
DDIT4	0.0158957	-0.161889	0.267	0.338	1
ACP1	0.0159065	-0.132479	0.321	0.412	1
UBE3A	0.0159867	0.405635	0.463	0.438	1
ATL3	0.0160523	-0.0114308	0.105	0.152	1
SNRNP25	0.0160537	-0.302428	0.17	0.226	1
THOC7	0.0160898	-0.206155	0.258	0.33	1
WASHC1	0.0161061	-0.330781	0.093	0.134	1
BECN1	0.0161824	-0.256923	0.181	0.238	1
RPS19BP1	0.0161841	-0.129792	0.33	0.414	1
ATP6V1E2	0.0162583	-0.218092	0.069	0.106	1
CDC37L1	0.0162891	-0.233093	0.091	0.132	1
PPA1	0.0162892	-0.143107	0.336	0.418	1
NDUFA6	0.0162993	-0.187274	0.254	0.322	1
GALM	0.0163468	0.850693	0.179	0.142	1
AC005670.3	0.0163606	0.46724	0.262	0.218	1
TPM4	0.016404	-0.228528	0.354	0.422	1
SELENOF	0.016433	0.219387	0.702	0.71	1
EMC7	0.0164571	-0.162382	0.182	0.24	1
HPRT1	0.0166358	-0.246705	0.131	0.18	1
INTS10	0.0166892	-0.0926686	0.218	0.286	1
ZMPSTE24	0.0167069	-0.379229	0.072	0.108	1
GLUL	0.016735	-0.187287	0.102	0.146	1
PTGER4	0.0167403	-0.336932	0.089	0.13	1
GPS2	0.0167585	-0.272045	0.306	0.376	1
BRF1	0.0167772	-0.178224	0.101	0.144	1
PDCD11	0.0167902	-0.21974	0.086	0.126	1
RBIS	0.0167935	-0.142442	0.453	0.554	1
SENP1	0.016843	0.841266	0.142	0.104	1
TMC8	0.0168501	0.423089	0.39	0.37	1
TUT7	0.0168602	-0.176334	0.315	0.388	1
APMAP	0.016864	-0.33505	0.083	0.122	1
POLE4	0.0168995	-0.165553	0.315	0.4	1
CD37	0.0169054	0.0785724	0.997	0.996	1
CEBPZ	0.0169807	-0.16352	0.261	0.334	1
IGSF8	0.0170372	-0.480992	0.081	0.118	1
SNRPD1	0.0170826	-0.168541	0.354	0.446	1
GABARAP	0.0170997	-0.145019	0.667	0.788	1
NOLC1	0.0171183	-0.346065	0.112	0.156	1
TMEM184C	0.0171354	-0.200156	0.108	0.152	1
SMYD2	0.0171456	-0.263126	0.083	0.122	1
MFAP1	0.0171643	-0.171004	0.141	0.192	1
C16orf91	0.0172049	-0.557971	0.079	0.114	1
COX5A	0.017234	-0.181242	0.369	0.464	1
EXOSC8	0.0173016	-0.0892407	0.219	0.288	1
MAN2A1	0.0173144	-0.166656	0.398	0.482	1
TRIM11	0.0173169	-0.498224	0.068	0.102	1
ZBTB41	0.0173289	-0.225639	0.067	0.102	1
MEF2D	0.0173544	-0.110212	0.172	0.23	1
C11orf49	0.0173632	0.724907	0.235	0.196	1
BRAT1	0.01738	-0.427626	0.08	0.116	1
FAM217B	0.0173918	-0.385374	0.071	0.106	1
MLX	0.0174313	-0.217039	0.131	0.18	1
OTUD5	0.0174532	-0.112211	0.238	0.31	1
SAE1	0.017498	-0.18433	0.191	0.252	1
FHIT	0.0175017	-0.0691339	0.267	0.336	1
PPP6R1	0.0175031	-0.0941463	0.197	0.262	1
SREK1IP1	0.0175098	-0.14642	0.235	0.304	1
USF3	0.0175508	0.589622	0.291	0.256	1
DPH3	0.017566	-0.0263845	0.112	0.16	1
ATP5F1A	0.0176462	-0.165447	0.393	0.478	1
BOLA3	0.0176795	-0.309755	0.069	0.104	1
MCCC1	0.0176914	-0.109125	0.132	0.182	1
CCL28	0.0177874	0.754085	0.15	0.112	1
RUVBL2	0.0178148	-0.26965	0.074	0.11	1
RIOK1	0.0178245	-0.0597558	0.173	0.232	1
CNOT8	0.0178645	0.464717	0.282	0.242	1
WWC3	0.0179098	0.791984	0.216	0.178	1
SHISAL2A	0.017934	0.501602	0.314	0.274	1
ETV3	0.0179467	-0.692881	0.074	0.108	1
TCTA	0.0179975	-0.404474	0.083	0.12	1
ASF1A	0.0180477	-0.18333	0.068	0.104	1
LINC01004	0.0180587	-0.168621	0.367	0.45	1
SMARCD1	0.0180774	-0.15487	0.141	0.194	1
ASL	0.0180987	-0.295207	0.104	0.146	1
STIM2	0.0181023	0.217675	0.628	0.608	1
PNP	0.0181205	-0.0551389	0.152	0.208	1
BBS9	0.0181366	0.659065	0.294	0.264	1
GRAMD1C	0.018141	-0.818728	0.119	0.156	1
MRPL36	0.0181566	-0.193547	0.128	0.178	1
MUTYH	0.0182143	0.711729	0.116	0.08	1
HLA-DOB	0.0182177	0.320679	0.461	0.438	1
GLIPR1	0.0183022	-0.0974529	0.338	0.424	1
NDRG3	0.0183213	-0.369592	0.097	0.138	1
CEP126	0.0183355	-0.248923	0.069	0.104	1
GPR18	0.0183417	-0.256138	0.247	0.312	1
EGLN2	0.0183558	-0.0915914	0.253	0.328	1
UBE2H	0.0184048	0.321132	0.575	0.558	1
RAB37	0.0184422	-0.328436	0.115	0.158	1
ZNF322	0.0184424	-0.425157	0.081	0.118	1
GRSF1	0.0184425	-0.169703	0.159	0.214	1
FBXW7	0.0184623	-0.0902987	0.535	0.642	1
SLC25A32	0.018493	-0.211018	0.182	0.24	1
CRTC2	0.0184943	-0.505827	0.067	0.1	1
HPF1	0.0184957	-0.24138	0.087	0.126	1
AC024560.5	0.0185213	-0.364888	0.088	0.126	1
MDN1	0.0185561	-0.21361	0.188	0.244	1
ANKH	0.0185623	-0.186728	0.161	0.214	1
COPS3	0.0185916	-0.0918641	0.224	0.294	1
DNAJB12	0.0185977	-0.14206	0.141	0.194	1
SPINT2	0.018599	-0.201331	0.319	0.392	1
ARL13B	0.018636	0.0667155	0.088	0.13	1
NRIP1	0.0186445	0.419253	0.303	0.256	1
HCCS	0.0187175	-0.529708	0.073	0.108	1
ALCAM	0.0187299	-0.23222	0.281	0.352	1
C1orf43	0.0187975	-0.0661089	0.282	0.366	1
SPG7	0.0188258	0.486918	0.345	0.32	1
PCM1	0.0188289	-0.144398	0.529	0.622	1
SQLE	0.018848	-0.280676	0.107	0.15	1
PAICS	0.0188654	-0.0741708	0.14	0.19	1
LAMTOR4	0.0188989	-0.141793	0.607	0.698	1
RABGAP1	0.0189083	0.529975	0.363	0.338	1
TMUB2	0.0189116	-0.173606	0.119	0.166	1
CYB5A	0.0189735	0.531016	0.266	0.224	1
PGM1	0.0189849	-0.286858	0.117	0.162	1
VAV3-AS1	0.0189932	0.647776	0.155	0.114	1
SF3B6	0.0191103	-0.131299	0.412	0.518	1
CCR6	0.0191696	-0.382992	0.307	0.368	1
DNAJA3	0.0192581	0.782461	0.208	0.172	1
TPRKB	0.0192919	-0.178836	0.189	0.246	1
CCDC141	0.0192969	-0.306011	0.161	0.21	1
TAP1	0.0193725	-0.343362	0.191	0.244	1
RBM42	0.0193917	-0.22885	0.152	0.204	1
RCBTB1	0.0195382	0.732275	0.126	0.09	1
ZHX1	0.0195723	-0.220693	0.077	0.114	1
ABHD17A	0.0195796	-0.178226	0.316	0.398	1
MED31	0.0195998	-0.330421	0.107	0.15	1
ATP6AP1	0.019613	-0.0806046	0.116	0.164	1
AC090644.1	0.0196169	-0.325595	0.069	0.104	1
PLPP1	0.0196656	0.515326	0.197	0.152	1
SMPD2	0.0196834	-0.422358	0.07	0.104	1
AKR1B1	0.0196858	-0.185074	0.169	0.224	1
PLGRKT	0.0197239	-0.309238	0.124	0.168	1
TCAIM	0.0197264	-0.37214	0.088	0.126	1
BRWD1	0.0197304	0.408001	0.469	0.466	1
ITPR3	0.0197352	-0.124802	0.094	0.136	1
REPIN1	0.0198109	-0.15433	0.131	0.18	1
ACBD3	0.0198652	0.44196	0.444	0.428	1
BCAP29	0.0199846	-0.0418834	0.173	0.23	1
UBA7	0.0199891	-0.289773	0.083	0.122	1
PEX16	0.0199976	-0.286376	0.2	0.256	1
ATP8A1	0.0200162	0.353037	0.492	0.468	1
CLPP	0.0200297	-0.235079	0.197	0.254	1
STYXL1	0.0200508	-0.0690855	0.098	0.14	1
AP1G2	0.0200583	-0.198745	0.117	0.162	1
CTBS	0.0200967	-0.0882669	0.149	0.204	1
NETO1	0.0201349	0.418873	0.193	0.148	1
ARIH1	0.0201433	-0.153156	0.686	0.776	1
CUL5	0.0201602	0.488805	0.363	0.34	1
MAP2K4	0.0201769	0.471036	0.357	0.324	1
CUX1	0.0201814	0.336878	0.48	0.464	1
TEN1	0.0201881	-0.0479956	0.119	0.168	1
NUDT9	0.0202034	-0.224886	0.099	0.14	1
SRSF4	0.0202117	0.303432	0.577	0.558	1
ILF2	0.0202832	-0.177468	0.287	0.364	1
VBP1	0.0202907	-0.264757	0.155	0.208	1
CTPS1	0.0202961	-0.281452	0.092	0.132	1
HDDC2	0.0203017	-0.157689	0.209	0.272	1
SPTLC1	0.0203749	-0.0882503	0.236	0.304	1
HDHD3	0.0204688	-0.339227	0.092	0.13	1
LINC02328	0.0205159	-0.124853	0.125	0.17	1
NEDD8	0.0205531	-0.157809	0.533	0.616	1
DPF2	0.0205598	-0.253935	0.161	0.212	1
SYNRG	0.0205758	-0.0473984	0.407	0.51	1
LAS1L	0.0206006	-0.373405	0.085	0.122	1
TTC19	0.0206156	-0.144996	0.394	0.482	1
PMPCB	0.0206181	-0.225082	0.257	0.322	1
CRY2	0.0206913	-0.0455662	0.146	0.2	1
STOML2	0.0207208	-0.152127	0.186	0.246	1
NAA38	0.0207655	-0.175223	0.314	0.384	1
B3GALT4	0.0207932	-0.203445	0.1	0.142	1
CBX3	0.0208075	-0.196667	0.397	0.48	1
NAA10	0.0208076	-0.177976	0.203	0.264	1
TMEM39A	0.0208184	-0.161982	0.108	0.152	1
EEF1E1	0.020902	-0.181057	0.145	0.196	1
CHMP2B	0.0209163	-0.139768	0.214	0.276	1
WDR41	0.02092	-0.274394	0.128	0.172	1
RIMKLB	0.0210038	-0.922331	0.129	0.092	1
GON7	0.0210083	-0.314706	0.1	0.14	1
PIP5K1B	0.0210729	-0.150054	0.353	0.43	1
UGT8	0.0211693	0.659406	0.149	0.11	1
ABT1	0.0212571	-0.0304417	0.135	0.188	1
ZSCAN18	0.0213084	0.604306	0.18	0.142	1
RBM4	0.021344	-0.121728	0.419	0.508	1
GATD1	0.0213506	-0.19826	0.069	0.104	1
RINT1	0.0214494	-0.0890458	0.113	0.156	1
AL512603.2	0.0214732	0.625591	0.204	0.16	1
TMBIM6	0.0215129	-0.140965	0.635	0.706	1
GPR132	0.021523	-0.0686494	0.191	0.252	1
COA5	0.0215905	-0.252342	0.135	0.182	1
ZC3H12D	0.0216888	-0.173756	0.159	0.214	1
INTS1	0.0217078	-0.145218	0.079	0.116	1
SSBP1	0.0217102	-0.125434	0.479	0.596	1
COMT	0.0218571	-0.149873	0.197	0.256	1
RNF185	0.0218667	-0.344967	0.075	0.11	1
TRAPPC11	0.0218725	-0.100389	0.156	0.21	1
AGPAT4	0.0219	-0.396239	0.094	0.132	1
C1D	0.0219246	-0.150699	0.253	0.316	1
SH3GLB1	0.0220108	-0.0851177	0.3	0.378	1
ZNF821	0.0220264	0.614591	0.243	0.204	1
COX11	0.022077	-0.312283	0.118	0.16	1
NUP50	0.022083	-0.250286	0.126	0.172	1
MAP4K2	0.0220917	-0.16633	0.173	0.226	1
ZCCHC9	0.0220935	-0.289905	0.101	0.142	1
MYDGF	0.0221564	-0.0713096	0.236	0.304	1
MYADM	0.022241	-0.342223	0.228	0.286	1
ERLEC1	0.0222595	-0.251466	0.136	0.182	1
BRD8	0.0223061	-0.165651	0.09	0.13	1
OSTM1	0.0223189	-0.197868	0.131	0.178	1
FBXW11	0.0223242	0.352337	0.547	0.538	1
APAF1	0.0223402	-0.221012	0.141	0.188	1
SERINC1	0.0223681	-0.0727016	0.315	0.398	1
PIN1	0.0224058	-0.24885	0.216	0.278	1
PPA2	0.0224407	-0.0994517	0.272	0.346	1
IFT57	0.022443	-0.109821	0.542	0.644	1
CRYBG1	0.0225115	-0.148506	0.377	0.456	1
RNPEP	0.0225604	-0.275225	0.12	0.164	1
KIAA2013	0.0225668	-0.237056	0.128	0.174	1
DCXR	0.0225757	0.363648	0.328	0.288	1
RPL32	0.0225932	-0.0653778	1	1	1
FBXL12	0.0226156	-0.1929	0.086	0.124	1
EWSR1	0.0226467	-0.0719887	0.304	0.386	1
NAPG	0.0226591	-0.117452	0.187	0.248	1
SMS	0.0226661	-0.222624	0.181	0.236	1
PSMB10	0.0226681	-0.158391	0.405	0.494	1
TANGO2	0.0226693	-0.269673	0.119	0.162	1
LACTB2	0.0227076	-0.42498	0.074	0.108	1
EEF1G	0.022711	-0.0529248	0.989	0.986	1
C6orf89	0.0227153	-0.181822	0.144	0.194	1
ALKBH5	0.0228382	0.448625	0.255	0.216	1
DDRGK1	0.0228657	-0.167538	0.153	0.204	1
PELP1	0.0228901	-0.457054	0.077	0.112	1
RHOH	0.022965	0.172383	0.773	0.776	1
PPM1K	0.0229902	0.246534	0.601	0.6	1
CCND2	0.0229969	-0.339128	0.08	0.116	1
SLC38A2	0.0230203	-0.178199	0.427	0.51	1
CMPK1	0.0230986	-0.0555622	0.371	0.46	1
DDX59	0.0231896	-0.380627	0.085	0.122	1
RIF1	0.0232872	-0.275066	0.223	0.282	1
FAM53C	0.0233002	-0.265635	0.149	0.194	1
TMC6	0.0233251	-0.0816198	0.29	0.372	1
EXOC3	0.0233317	-0.17046	0.092	0.132	1
PBX3	0.0233369	0.434215	0.381	0.342	1
NOC3L	0.0233673	-0.177615	0.227	0.288	1
COX7A2	0.02342	-0.148087	0.615	0.716	1
SMPD4	0.0234633	-0.190537	0.182	0.238	1
TMEM101	0.0235875	-0.324592	0.091	0.128	1
FADS3	0.0236202	0.637689	0.167	0.13	1
AC007569.1	0.0236975	-0.344944	0.137	0.182	1
UBE2D3	0.0237264	-0.128338	0.699	0.744	1
AOAH	0.0238181	-0.999823	0.098	0.132	1
NAA60	0.0238292	-0.391358	0.074	0.108	1
PEF1	0.023833	-0.215935	0.176	0.23	1
PEX11G	0.0238338	0.55227	0.14	0.102	1
ANKRD11	0.0238355	0.201085	0.742	0.722	1
SLBP	0.0238655	-0.166391	0.222	0.286	1
POLR2E	0.0239096	-0.101186	0.263	0.336	1
MYO15B	0.0239401	0.712869	0.167	0.13	1
AC009950.1	0.0241417	-0.284211	0.176	0.228	1
LRP10	0.0241485	-0.230151	0.224	0.286	1
SLC7A1	0.0241761	-0.0977842	0.154	0.208	1
SYNE1	0.0241862	0.463264	0.33	0.296	1
COMMD9	0.0242021	-0.139126	0.151	0.204	1
ZBTB43	0.0242561	-0.255476	0.122	0.168	1
TMEM50B	0.0242994	-0.305364	0.146	0.192	1
EIF4A1	0.0243293	-0.138202	0.666	0.734	1
FAM126A	0.0243313	0.664769	0.313	0.286	1
KIF16B	0.0244696	-0.130616	0.131	0.176	1
CBLB	0.0244796	0.185572	0.538	0.51	1
NUDT2	0.0245136	-0.517767	0.098	0.136	1
IRS2	0.0245637	0.636665	0.172	0.134	1
DHX15	0.0245766	-0.193538	0.264	0.328	1
ZNF37A	0.024618	0.409296	0.205	0.166	1
LIN7C	0.0246298	-0.128025	0.113	0.156	1
PUM1	0.0246576	0.361298	0.508	0.498	1
ADRM1	0.0247327	-0.297334	0.241	0.304	1
CDKN2AIPNL	0.0247686	-0.232959	0.107	0.148	1
RSRC2	0.0248316	-0.11993	0.495	0.596	1
NAA50	0.0248489	-0.074321	0.288	0.36	1
REXO4	0.0248515	-0.239032	0.13	0.174	1
KPNA6	0.0249474	0.527345	0.279	0.246	1
ZNF12	0.0250037	-0.0468259	0.073	0.108	1
SRM	0.0250375	-0.106847	0.224	0.29	1
PIP4P1	0.0250911	-0.231382	0.169	0.22	1
DICER1	0.0251818	0.575025	0.333	0.308	1
PRPSAP1	0.0252751	-0.130931	0.112	0.156	1
KLF7	0.0254013	0.646891	0.267	0.24	1
KDM2A	0.0254226	-0.122093	0.495	0.588	1
VAMP2	0.02549	-0.120026	0.526	0.642	1
HSD17B7	0.0255108	-0.511775	0.094	0.13	1
MAGT1	0.0255225	-0.0767174	0.268	0.338	1
CASP8	0.0255454	-0.234022	0.286	0.352	1
SLC25A33	0.0255474	-0.291457	0.206	0.262	1
DOCK9	0.0256621	0.920682	0.122	0.088	1
VPS35	0.0256678	-0.158252	0.269	0.338	1
PDCD2	0.0257247	-0.0666115	0.242	0.316	1
RAB3GAP1	0.025738	0.30075	0.488	0.47	1
MANBAL	0.0257983	-0.311981	0.081	0.116	1
ANAPC11	0.0258247	-0.211836	0.264	0.338	1
MED16	0.0258383	-0.315831	0.089	0.126	1
ARHGDIB	0.0259174	-0.0710094	0.902	0.942	1
TTL	0.0259335	-0.199931	0.077	0.112	1
REEP5	0.0260074	-0.0955591	0.407	0.51	1
GPANK1	0.0261064	-0.338362	0.115	0.156	1
DDOST	0.0261553	-0.176163	0.266	0.336	1
ELAC2	0.0261921	-0.184016	0.079	0.114	1
WASHC3	0.0262736	-0.151829	0.311	0.384	1
SPAG7	0.026293	-0.182977	0.233	0.298	1
CEP295	0.02631	0.73689	0.182	0.146	1
C12orf75	0.0263254	-0.186551	0.124	0.168	1
ZNF131	0.0263263	-0.150118	0.328	0.402	1
OSGEP	0.0263455	-0.154553	0.25	0.314	1
RPS16	0.0264448	0.0729177	1	0.998	1
SLC20A2	0.0264863	-0.0638301	0.185	0.242	1
DENND10	0.0264915	-0.140525	0.075	0.11	1
SEC22C	0.0265445	-0.0994885	0.146	0.196	1
USP48	0.0265646	-0.0709058	0.337	0.418	1
LETM2	0.0265765	-0.228033	0.086	0.122	1
BNIP1	0.0266423	-0.162834	0.077	0.112	1
ATP5PB	0.0266799	-0.130838	0.369	0.458	1
C12orf65	0.0267282	0.536456	0.224	0.184	1
NDUFS2	0.0267735	-0.177307	0.211	0.27	1
FGD5-AS1	0.0268023	-0.205168	0.17	0.222	1
SETDB2	0.0268517	-0.233666	0.185	0.236	1
FAM234A	0.0268562	-0.0389781	0.099	0.14	1
UPF1	0.0268858	-0.203582	0.121	0.164	1
EIF2S3	0.0269398	-0.200571	0.62	0.672	1
GALNT2	0.0269695	0.523971	0.289	0.256	1
CBWD2	0.0269857	-0.105952	0.149	0.202	1
CHAMP1	0.0269959	-0.442492	0.073	0.106	1
PPIH	0.027004	-0.124099	0.172	0.226	1
PSMB3	0.0270185	-0.216827	0.398	0.476	1
UBE2G2	0.0270365	-0.081176	0.244	0.316	1
DERL2	0.0270512	-0.18639	0.147	0.196	1
TMEM11	0.0271017	-0.162305	0.089	0.128	1
MED13L	0.0272009	0.17639	0.767	0.752	1
DDX41	0.0272291	-0.257322	0.068	0.1	1
CPSF3	0.0272618	-0.240796	0.102	0.142	1
HELLS	0.0272741	-0.237272	0.068	0.1	1
PILRB	0.0273848	0.575091	0.228	0.19	1
GOLGA4	0.0274713	0.379962	0.489	0.48	1
CHCHD1	0.0274844	-0.262849	0.188	0.24	1
SUMF1	0.0275092	-0.0652936	0.222	0.282	1
ETNK1	0.0275535	-0.16034	0.33	0.396	1
SLC20A1	0.0276724	-0.0647864	0.101	0.142	1
CARNMT1	0.0277251	-0.138154	0.107	0.15	1
LTA4H	0.0277527	0.355423	0.422	0.394	1
KIAA1109	0.0277773	-0.254443	0.348	0.408	1
INTS4	0.0281844	0.637323	0.23	0.19	1
SCFD2	0.0282334	0.437791	0.351	0.316	1
TIMM13	0.0282602	-0.190988	0.191	0.244	1
TMEM220	0.0282713	0.774856	0.102	0.07	1
DHX16	0.0282804	-0.178453	0.069	0.102	1
AL592183.1	0.0282925	0.68703	0.233	0.2	1
ZDHHC6	0.0283007	-0.299741	0.143	0.188	1
TMEM127	0.0283675	-0.240785	0.083	0.118	1
PCMT1	0.028375	-0.102419	0.277	0.354	1
PDAP1	0.0284546	-0.160954	0.289	0.356	1
PRRC2A	0.0284655	-0.152209	0.142	0.19	1
MINK1	0.028527	-0.134569	0.13	0.176	1
THAP2	0.0285503	-0.377932	0.093	0.13	1
DCK	0.0285556	-0.0929431	0.272	0.346	1
ACSF3	0.02859	-0.0904896	0.181	0.236	1
C9orf16	0.0288392	-0.171236	0.472	0.566	1
ZNRF2	0.0288537	0.412013	0.436	0.424	1
FUNDC2	0.0289225	-0.156851	0.204	0.26	1
ACADVL	0.0289658	-0.196817	0.154	0.202	1
SNF8	0.0289752	-0.100215	0.257	0.324	1
ERO1B	0.0290041	0.416848	0.34	0.31	1
PDE5A	0.0290367	-0.353337	0.094	0.13	1
ZNF441	0.0290953	-0.248453	0.083	0.118	1
CD2BP2	0.029117	-0.218173	0.164	0.214	1
FAM135A	0.0291468	-0.103175	0.166	0.22	1
AEN	0.0292543	-0.224575	0.09	0.128	1
KIAA0100	0.0293148	-0.292481	0.123	0.166	1
FBXO8	0.0293659	-0.429398	0.079	0.112	1
SARS	0.0293784	-0.0777682	0.238	0.306	1
DDX23	0.0293796	-0.406364	0.115	0.154	1
ZNF24	0.0294193	-0.116829	0.296	0.372	1
ST3GAL2	0.029431	0.639434	0.148	0.112	1
NRBP1	0.0294603	-0.0948936	0.227	0.286	1
RBM38	0.0295556	0.46477	0.358	0.332	1
ZNF627	0.0296598	-0.312747	0.083	0.118	1
TERF1	0.0297398	-0.067746	0.214	0.278	1
MON2	0.0297889	0.362482	0.477	0.46	1
C1orf52	0.0298254	-0.106767	0.183	0.24	1
PTBP1	0.0298279	-0.0228584	0.208	0.272	1
SMU1	0.029887	-0.00869717	0.224	0.294	1
ELMSAN1	0.0299906	0.059735	0.235	0.308	1
MRPL38	0.0300606	-0.109938	0.169	0.222	1
SURF2	0.0300693	-0.0981436	0.089	0.126	1
KARS	0.0300977	0.0221845	0.212	0.278	1
UQCRQ	0.0301108	-0.19705	0.323	0.4	1
PABPC4	0.030138	-0.117069	0.227	0.292	1
GPR89B	0.0302379	-0.32673	0.092	0.128	1
COMMD8	0.0302825	-0.0735049	0.162	0.214	1
SNHG29	0.0302993	-0.104747	0.819	0.898	1
ERBIN	0.0303177	0.297169	0.579	0.588	1
RDH11	0.0303575	-0.227554	0.129	0.174	1
DDX18	0.0304465	-0.125678	0.426	0.516	1
KCNQ5	0.0305159	-0.225633	0.381	0.45	1
PRDM4	0.030586	0.595927	0.239	0.206	1
GOLGA2	0.0305965	-0.198036	0.099	0.138	1
LCK	0.0306586	0.627744	0.116	0.082	1
SRCAP	0.0306596	-0.0982727	0.132	0.18	1
XPO1	0.030702	-0.0929837	0.379	0.466	1
EIF3F	0.0308035	-0.089675	0.78	0.862	1
VKORC1L1	0.0308106	-0.188592	0.102	0.14	1
SLC6A16	0.030881	0.766116	0.151	0.116	1
GIT2	0.0308813	0.361113	0.381	0.352	1
CBX6	0.031046	-0.332566	0.083	0.118	1
RASSF1	0.0311359	-0.128727	0.291	0.36	1
POLR3A	0.0312198	-0.188247	0.076	0.11	1
SRFBP1	0.0312657	-0.0469704	0.191	0.248	1
POP5	0.0312878	-0.134831	0.176	0.228	1
ANAPC15	0.0313484	-0.210737	0.11	0.15	1
PIGA	0.0313815	-0.364036	0.087	0.122	1
MAP3K3	0.0313954	0.514533	0.307	0.278	1
FAU	0.0313974	-0.0843254	1	1	1
FCGRT	0.0314016	-0.432716	0.157	0.2	1
AP2B1	0.0314277	-0.0869598	0.359	0.442	1
ZSCAN16-AS1	0.0314447	-0.236368	0.147	0.192	1
DNAJB14	0.0314723	-0.0283314	0.339	0.42	1
HIKESHI	0.031509	-0.0380817	0.218	0.282	1
ZC4H2	0.0315407	0.765634	0.115	0.082	1
NCK1	0.031544	0.496905	0.3	0.268	1
CEP85L	0.0317184	0.357339	0.442	0.404	1
LINC02245	0.0317341	0.451009	0.379	0.358	1
ING2	0.031755	-0.328833	0.111	0.15	1
RAF1	0.031865	0.425109	0.35	0.328	1
TEP1	0.0320111	-0.135043	0.128	0.172	1
ATP11C	0.0320379	-0.171562	0.214	0.27	1
ARHGAP45	0.0321257	-0.143476	0.339	0.424	1
HSF1	0.0322646	-0.140339	0.199	0.256	1
IDH2	0.0322666	-0.124147	0.16	0.212	1
RBL2	0.0322905	0.42635	0.369	0.342	1
DDX39A	0.0323467	-0.161211	0.426	0.512	1
ETF1	0.0323847	-0.15622	0.28	0.344	1
SMIM29	0.032387	-0.347857	0.121	0.162	1
ZC3H7A	0.0324042	0.476783	0.308	0.278	1
EIF4E2	0.0325117	-0.0150554	0.224	0.29	1
KANSL1L	0.032566	0.524873	0.248	0.214	1
SMARCE1	0.0325846	-0.0827849	0.318	0.402	1
DNAJB2	0.0326418	-0.165719	0.133	0.178	1
TSPAN31	0.0327846	-0.200976	0.088	0.124	1
FMO5	0.0328167	0.806594	0.137	0.104	1
GOLT1B	0.0328185	-0.146795	0.129	0.172	1
RNASEK	0.0328437	-0.131941	0.733	0.818	1
RNF169	0.0328665	0.473801	0.34	0.308	1
SCNM1	0.0328729	-0.239358	0.134	0.178	1
DNAJC27	0.032949	-0.206587	0.107	0.146	1
EIF2B3	0.0330469	-0.23469	0.167	0.214	1
NF2	0.0330496	-0.160235	0.107	0.148	1
YIF1A	0.0330595	-0.199183	0.137	0.182	1
RNF141	0.0331166	-0.247755	0.204	0.26	1
CLTB	0.0331952	-0.108275	0.226	0.29	1
CFL2	0.0332022	-0.2363	0.07	0.102	1
CTSS	0.0332326	-0.228038	0.799	0.868	1
CNKSR2	0.0332334	0.49642	0.229	0.19	1
ACTR3	0.0332373	-0.112487	0.646	0.742	1
KLHL6	0.0334737	-0.121666	0.147	0.194	1
EIF1B-AS1	0.0335652	0.640501	0.131	0.098	1
CCDC66	0.0335714	-0.30924	0.267	0.32	1
MOSPD2	0.0335789	-0.393753	0.071	0.102	1
AC005920.2	0.0335888	-0.105099	0.072	0.106	1
SLF2	0.0335893	-0.149761	0.18	0.232	1
CDKN2AIP	0.033605	-0.2449	0.097	0.134	1
TRMT1L	0.033681	-0.121684	0.147	0.194	1
UBL7	0.0336948	-0.267794	0.11	0.148	1
MARCH8	0.0337	0.352026	0.409	0.386	1
SPTY2D1	0.0337688	-0.219971	0.136	0.18	1
BUD31	0.0339174	-0.097569	0.302	0.38	1
HIBADH	0.034099	0.758424	0.172	0.136	1
MPG	0.0341124	-0.0733719	0.293	0.374	1
ACAT1	0.0341626	-0.0747449	0.19	0.248	1
SLC9A6	0.0341631	-0.0134858	0.068	0.1	1
LIG1	0.034174	-0.153621	0.104	0.144	1
CISD2	0.0342033	-0.223913	0.159	0.208	1
CAPN12	0.0342209	-0.182564	0.077	0.11	1
OGDH	0.0342299	-0.130273	0.277	0.348	1
PHF1	0.034397	-0.0832286	0.246	0.314	1
LY86-AS1	0.0344748	-0.0265298	0.135	0.182	1
SDCBP	0.0344848	-0.180223	0.336	0.406	1
CNOT3	0.0345939	-0.29344	0.072	0.104	1
C6orf62	0.0346575	-0.121552	0.282	0.35	1
BLOC1S6	0.0346577	-0.161233	0.251	0.316	1
AC073840.1	0.034661	0.436599	0.172	0.132	1
XRN2	0.0347371	-0.125506	0.363	0.436	1
COPB2	0.0347439	-0.129419	0.212	0.27	1
CCDC124	0.0347439	-0.1576	0.121	0.164	1
C1orf162	0.0347849	0.222961	0.456	0.422	1
ZMYND11	0.0348312	-0.115896	0.195	0.25	1
SKP1	0.0349393	-0.134559	0.733	0.806	1
DENND1A	0.0350304	0.308021	0.405	0.372	1
APOL3	0.0351016	-0.313071	0.111	0.148	1
SELENOH	0.0351638	-0.120799	0.676	0.768	1
COQ10B	0.0352464	-0.159248	0.24	0.3	1
LINC01128	0.0353181	-0.374294	0.088	0.122	1
ZNF136	0.0355267	0.621146	0.151	0.116	1
TMEM238	0.0357992	-0.242954	0.12	0.162	1
USP36	0.0358107	-0.0265008	0.22	0.284	1
NIFK	0.0358258	-0.0440848	0.221	0.288	1
ZCCHC2	0.0358937	-0.19889	0.218	0.278	1
STAT5B	0.0359039	-0.202907	0.247	0.304	1
IPO7	0.0359173	-0.149076	0.232	0.29	1
ENTPD1-AS1	0.0359541	-0.162048	0.404	0.482	1
MARCH9	0.0360481	-0.141964	0.236	0.298	1
SQOR	0.0361707	0.028811	0.123	0.168	1
PEX6	0.0361726	0.419316	0.155	0.118	1
EIF2B2	0.0361898	-0.276105	0.074	0.106	1
USP47	0.0362975	0.373953	0.458	0.456	1
LACTB	0.0363437	-0.146676	0.17	0.218	1
MTX2	0.0363886	-0.273208	0.158	0.202	1
BANP	0.0364396	0.553998	0.319	0.3	1
EIF2D	0.036541	-0.257858	0.149	0.196	1
AL627171.1	0.0365848	-0.391348	0.103	0.138	1
COPZ1	0.0366047	-0.04238	0.224	0.288	1
PHIP	0.0367406	0.279245	0.538	0.518	1
HLA-DQB1	0.0368448	0.0955283	0.944	0.968	1
RCN2	0.0368917	0.377543	0.387	0.362	1
SMAGP	0.0370716	-0.00581121	0.094	0.132	1
MAP3K8	0.037116	-0.24676	0.476	0.548	1
GAR1	0.0371756	-0.00419936	0.092	0.13	1
GPN1	0.0372538	-0.420949	0.092	0.128	1
SNX5	0.037281	-0.235915	0.285	0.34	1
PRPSAP2	0.0372912	0.0155757	0.199	0.26	1
ABI1	0.0373026	-0.119642	0.541	0.632	1
ASNSD1	0.0373102	-0.284608	0.074	0.106	1
HMGCL	0.0373589	-0.443586	0.111	0.148	1
ZPR1	0.0375172	-0.138241	0.116	0.156	1
METTL5	0.0375442	-0.121193	0.217	0.278	1
HECTD1	0.0376339	0.285531	0.469	0.454	1
MMADHC	0.037772	-0.147853	0.199	0.252	1
MAP2K1	0.0378087	0.318501	0.375	0.34	1
RNF44	0.0378146	-0.244896	0.119	0.158	1
MPP7	0.0378151	-0.0116631	0.14	0.188	1
HCFC2	0.0379395	-0.0273197	0.076	0.11	1
KCTD9	0.038006	-0.133865	0.075	0.108	1
DNAJC3	0.0380229	-0.106722	0.224	0.286	1
RREB1	0.0380609	-0.0382094	0.293	0.362	1
YEATS2	0.0382317	-0.0430205	0.153	0.202	1
STUB1	0.0382565	-0.139442	0.342	0.426	1
KANSL1	0.0383832	-0.0731342	0.619	0.71	1
EMC2	0.0383896	-0.0953817	0.148	0.194	1
ICE1	0.0384337	-0.13594	0.233	0.292	1
ZNF580	0.0384981	-0.301253	0.141	0.184	1
SOD2	0.0385345	-0.102816	0.4	0.48	1
ZNF827	0.0385388	-0.149811	0.161	0.208	1
EDRF1	0.0385937	-0.0897899	0.159	0.208	1
SLC46A3	0.0386144	0.875669	0.125	0.094	1
GPN2	0.0386479	-0.326916	0.085	0.118	1
DERA	0.038758	-0.22662	0.215	0.268	1
ZMAT5	0.0388567	-0.249476	0.07	0.1	1
MRPL58	0.0389056	-0.369773	0.114	0.152	1
LMF1	0.0389985	0.63334	0.175	0.14	1
PAX8-AS1	0.03907	-0.233179	0.084	0.118	1
PSMD2	0.0391121	-0.0881302	0.171	0.224	1
CARS2	0.0392618	-0.0808517	0.288	0.362	1
PSPC1	0.039302	-0.155129	0.431	0.506	1
STK19	0.0393385	-0.0858278	0.072	0.104	1
G3BP1	0.0394903	-0.0313618	0.294	0.372	1
STXBP3	0.039499	-0.194154	0.242	0.308	1
DSN1	0.0395179	0.809428	0.134	0.102	1
DOCK7	0.03953	-0.348192	0.074	0.104	1
NT5C2	0.0395645	0.431343	0.378	0.354	1
TRAM1	0.0396393	-0.165849	0.359	0.428	1
MBD5	0.039674	0.278455	0.547	0.514	1
AL161781.2	0.0397142	0.425068	0.23	0.19	1
UCHL3	0.0397838	-0.212668	0.166	0.212	1
IDNK	0.0397969	-0.343619	0.098	0.132	1
STK38	0.0398171	0.480127	0.399	0.384	1
RPS8	0.0398182	-0.0881642	0.999	1	1
IL2RG	0.0398606	-0.165192	0.464	0.55	1
MTERF4	0.0399275	-0.0311923	0.25	0.32	1
LPGAT1	0.0401287	-0.109022	0.342	0.414	1
RNF38	0.0401922	0.301168	0.528	0.518	1
VTI1B	0.0402065	-0.148637	0.202	0.254	1
TAF1B	0.040276	-0.172259	0.113	0.152	1
VKORC1	0.0403153	-0.10834	0.12	0.162	1
MRPS28	0.0403595	-0.0626071	0.18	0.234	1
GPCPD1	0.0404241	-0.173169	0.58	0.644	1
RAB11FIP3	0.0405399	0.868871	0.15	0.12	1
HDLBP	0.0405646	-0.0698055	0.206	0.264	1
DNAJC15	0.0406461	-0.151067	0.452	0.54	1
CNOT2	0.0406566	-0.159437	0.457	0.532	1
FAF2	0.0406738	0.381569	0.299	0.262	1
MRPL42	0.0407979	-0.181913	0.206	0.256	1
SYNC	0.0408304	-0.121382	0.071	0.102	1
NMT2	0.0409092	-0.293196	0.131	0.17	1
PNISR	0.0409281	0.124075	0.851	0.86	1
MYSM1	0.0410666	0.0358633	0.188	0.246	1
GCA	0.0410839	-0.033655	0.224	0.286	1
CYBA	0.0414277	-0.0838853	0.984	0.99	1
AFG3L2	0.0414449	-0.012151	0.143	0.19	1
SAP18	0.0414459	-0.185485	0.598	0.698	1
XPC	0.0414827	-0.185224	0.285	0.348	1
DDX56	0.0414859	-0.280227	0.077	0.108	1
SUMO2	0.0415819	-0.0886602	0.733	0.856	1
SLC7A7	0.041609	-0.0643892	0.111	0.15	1
FBXO11	0.04161	0.204265	0.598	0.584	1
SRGAP2C	0.0417938	-0.256416	0.093	0.128	1
FOXK2	0.0419792	-0.0260591	0.295	0.364	1
VCPKMT	0.0419817	0.425932	0.285	0.252	1
TMEM181	0.0420216	-0.27309	0.122	0.162	1
PPP1R7	0.0420286	-0.040812	0.271	0.344	1
ECPAS	0.0420324	-0.231797	0.149	0.192	1
UBIAD1	0.0421421	-0.300686	0.09	0.124	1
CYBC1	0.0421688	-0.0643834	0.318	0.402	1
ZNF394	0.0422454	-0.0931268	0.249	0.312	1
SNX25	0.0423267	-0.244062	0.385	0.438	1
CCT8	0.0423493	-0.0653923	0.358	0.442	1
AGL	0.0424482	-0.0437612	0.133	0.176	1
AGPS	0.0424779	0.101082	0.124	0.168	1
SWAP70	0.0425384	0.148314	0.776	0.778	1
GNAI3	0.0425648	-0.0777582	0.349	0.424	1
MED11	0.0426478	-0.348739	0.155	0.198	1
EEF1B2	0.0427764	-0.0782397	0.996	0.992	1
E2F5	0.0427974	0.265559	0.408	0.376	1
AC091045.1	0.0428284	0.537679	0.186	0.152	1
IFIH1	0.0428718	-0.152985	0.163	0.21	1
LCLAT1	0.0428855	0.458341	0.312	0.282	1
MRPS18B	0.0428983	-0.0841868	0.204	0.26	1
AC098829.1	0.042907	-0.122034	0.081	0.114	1
PHF20L1	0.0429087	-0.00748384	0.223	0.284	1
RAB28	0.0429355	-0.0212065	0.191	0.246	1
HAUS6	0.0429845	-0.184858	0.097	0.132	1
FASTK	0.0430233	-0.179792	0.124	0.164	1
GTF2A1	0.043075	-0.0514833	0.167	0.218	1
RPA3	0.0432004	-0.0920543	0.351	0.428	1
WTAP	0.0432229	-0.0861353	0.504	0.582	1
C18orf21	0.0432254	-0.272873	0.078	0.11	1
HIVEP2	0.0432867	-0.0295598	0.33	0.4	1
NUDT21	0.0433694	-0.0871286	0.149	0.196	1
IKBIP	0.0434662	-0.252274	0.131	0.17	1
AAGAB	0.0435301	-0.178948	0.142	0.184	1
ZCRB1	0.0435461	-0.114033	0.245	0.31	1
PTPRE	0.0437356	-0.48769	0.097	0.13	1
DBNL	0.043769	-0.176418	0.459	0.53	1
NNT	0.0437762	-0.167536	0.194	0.246	1
MAP3K14	0.0438	-0.169189	0.236	0.288	1
AREL1	0.0438306	-0.0982609	0.101	0.138	1
MAPKAPK5-AS1	0.0438774	0.00841409	0.168	0.224	1
AAK1	0.0440654	-0.153028	0.071	0.102	1
WRAP73	0.0440671	-0.0758503	0.084	0.118	1
PSME1	0.0442443	-0.104982	0.636	0.742	1
RLF	0.0442484	0.314255	0.465	0.446	1
C12orf4	0.0443933	-0.222589	0.091	0.124	1
DCAF13	0.0446176	-0.0471036	0.158	0.206	1
FTO	0.0446921	0.370253	0.336	0.308	1
PCYT1A	0.0447438	-0.356623	0.125	0.162	1
CLCN7	0.0448052	-0.153131	0.15	0.196	1
TMEM42	0.0448158	-0.163578	0.086	0.12	1
INTS8	0.0448244	-0.193259	0.17	0.218	1
ZNF335	0.0448629	-0.122061	0.152	0.198	1
PRKN	0.0448965	0.686827	0.268	0.236	1
CLSTN1	0.0448977	-0.00486316	0.2	0.26	1
IPO11	0.0449132	-0.0925146	0.102	0.138	1
NCF2	0.0449461	-0.200638	0.13	0.168	1
MYL6B	0.0450014	-0.284757	0.091	0.124	1
PIK3AP1	0.0450223	-0.0906223	0.455	0.544	1
UBAP1	0.0450444	-0.107577	0.274	0.334	1
SLF1	0.0451226	0.629383	0.209	0.176	1
CYB5R4	0.0451566	0.356372	0.419	0.414	1
WDPCP	0.0451813	0.416231	0.343	0.312	1
ZFAND1	0.0453369	-0.0447636	0.148	0.196	1
SUPT5H	0.0454628	-0.18369	0.246	0.304	1
DZIP3	0.0455657	0.532534	0.202	0.168	1
SLC9A8	0.0455735	-0.104904	0.179	0.23	1
PPCS	0.0457626	-0.0410417	0.29	0.366	1
PPP6R2	0.0457886	0.402419	0.369	0.344	1
MRPS24	0.0459241	-0.0573411	0.315	0.396	1
SCAF4	0.0460551	0.547098	0.32	0.302	1
LAP3	0.0460569	-0.201922	0.146	0.188	1
SAMM50	0.0461506	-0.110833	0.155	0.202	1
AC245407.2	0.0461586	-0.0225343	0.111	0.15	1
P2RX4	0.0461735	-0.258732	0.077	0.108	1
MIATNB	0.0462158	-0.146904	0.179	0.228	1
GPR137	0.0462454	-0.138756	0.09	0.124	1
TIAM2	0.0462884	-0.241358	0.206	0.256	1
RPL10A	0.0462919	-0.0503659	0.997	0.998	1
ARMC10	0.0463777	-0.16223	0.135	0.176	1
SQSTM1	0.0463911	-0.202085	0.508	0.582	1
NUTF2	0.0465531	-0.159638	0.159	0.206	1
ZNF329	0.0466007	0.924134	0.102	0.074	1
PARK7	0.0466323	-0.117166	0.61	0.694	1
EIF2B1	0.0467268	-0.219188	0.148	0.192	1
SSBP3	0.0467349	-0.348021	0.106	0.14	1
GLIPR2	0.0467827	-0.397136	0.117	0.154	1
SPATS2	0.046822	-0.223753	0.118	0.156	1
GNG10	0.0468492	-0.0893043	0.164	0.212	1
KIF3B	0.0468847	-0.330103	0.145	0.184	1
ZNF766	0.0471087	0.451164	0.276	0.24	1
MGAT2	0.0471298	-0.178784	0.07	0.1	1
DDX46	0.0471661	-0.132927	0.439	0.528	1
ZNF738	0.0472368	-0.189136	0.095	0.13	1
SLC16A4	0.0474703	0.71736	0.128	0.096	1
FAM136A	0.0479094	-0.135296	0.144	0.19	1
AC027644.3	0.0479711	-0.125832	0.107	0.146	1
RO60	0.0481253	-0.179827	0.236	0.29	1
NCBP3	0.04817	-0.363185	0.155	0.198	1
ABI2	0.0482317	-0.282992	0.089	0.122	1
PLRG1	0.0482334	-0.167049	0.121	0.16	1
RPL37	0.0482372	-0.0782235	1	0.996	1
ZNF267	0.0482575	-0.0791004	0.122	0.162	1
SMARCAL1	0.0482617	-0.0612652	0.118	0.158	1
LINC01800	0.0482714	0.671082	0.118	0.088	1
SPECC1L	0.0482797	0.028061	0.335	0.418	1
TBC1D10C	0.0483648	-0.146115	0.489	0.574	1
ZNF709	0.0483934	0.961591	0.125	0.096	1
UBAC2	0.0484487	0.222937	0.631	0.628	1
IMMP1L	0.0484679	0.4819	0.201	0.166	1
INIP	0.0485351	-0.0784123	0.107	0.144	1
SOGA1	0.0485556	0.0638787	0.091	0.126	1
AIMP1	0.0485781	-0.111559	0.363	0.444	1
MTERF3	0.048606	-0.207369	0.079	0.11	1
DAP	0.0486885	-0.082977	0.246	0.304	1
PSD4	0.0487427	-0.140676	0.144	0.186	1
CD46	0.0490202	-0.189142	0.277	0.334	1
VAV2	0.0490731	-0.0401762	0.308	0.38	1
LAMTOR1	0.0491268	-0.109378	0.457	0.546	1
CCT7	0.0492052	-0.0968366	0.332	0.406	1
RPL10	0.0492583	0.0527854	1	1	1
RAN	0.0493217	-0.131104	0.523	0.616	1
GFPT1	0.0495097	-0.261396	0.134	0.172	1
IBTK	0.0495457	0.00466774	0.176	0.226	1
TTC9C	0.0497289	-0.115553	0.125	0.164	1
M6PR	0.0498149	0.0133446	0.259	0.33	1
TESK2	0.0498976	0.446589	0.26	0.23	1
ABR	0.0500348	0.545001	0.36	0.342	1
FDFT1	0.0500795	-0.187165	0.319	0.382	1
TNFRSF10B	0.0500845	0.128856	0.145	0.192	1
CSNK1G3	0.0501181	0.399634	0.459	0.454	1
CSNK2A1	0.0501335	0.423794	0.342	0.324	1
TRAP1	0.0501448	-0.131754	0.118	0.156	1
SPATA2L	0.0502304	-0.0264525	0.074	0.106	1
ZFR	0.0502732	0.254525	0.492	0.472	1
ORMDL3	0.0503164	-0.0697979	0.086	0.12	1
FMNL1	0.0503457	-0.204833	0.384	0.452	1
AL078600.1	0.0503998	-0.187758	0.088	0.12	1
C5orf15	0.0504634	-0.175391	0.137	0.178	1
OCIAD2	0.0504697	0.370008	0.331	0.3	1
CASZ1	0.0505288	1.15177	0.108	0.082	1
CIZ1	0.0506224	-0.277627	0.074	0.104	1
DENR	0.0506617	-0.231967	0.319	0.382	1
MAP2K6	0.0506632	-0.482466	0.101	0.134	1
ZCCHC10	0.0507871	0.437656	0.366	0.348	1
MRPS14	0.0508001	-0.218683	0.122	0.16	1
DIS3L2	0.050854	0.382924	0.35	0.326	1
NOL11	0.0510875	0.0703245	0.144	0.19	1
ACTL6A	0.0511613	-0.139204	0.109	0.144	1
HERC5	0.0511815	-0.212557	0.073	0.102	1
DPH5	0.0512113	-0.0115708	0.17	0.222	1
LSM8	0.0512342	-0.127824	0.429	0.516	1
RNF19B	0.0512958	-0.0967641	0.088	0.122	1
SNX3	0.0513082	-0.1212	0.773	0.834	1
SCAMP1	0.0513942	-0.0611407	0.173	0.224	1
RPL29	0.0516756	0.0743459	0.998	0.996	1
AMD1	0.0516796	-0.213375	0.372	0.442	1
CYB561A3	0.0517556	-0.149295	0.478	0.564	1
ZNF669	0.0517749	-0.165283	0.091	0.124	1
SMIM10L1	0.051896	-0.0355399	0.154	0.2	1
ILF3-DT	0.0520617	-0.161584	0.288	0.35	1
COA1	0.0522493	0.35638	0.474	0.476	1
MOSMO	0.052461	0.461322	0.246	0.212	1
RPL37A	0.052624	-0.0766503	1	0.998	1
ADH5	0.052704	-0.139849	0.225	0.28	1
RAPGEF5	0.0528743	0.464806	0.119	0.088	1
AC009226.1	0.0528999	0.70356	0.155	0.124	1
PUS1	0.052911	-0.271725	0.071	0.1	1
TRPT1	0.0530839	-0.317471	0.089	0.12	1
CYP2U1	0.0532102	-0.311633	0.071	0.1	1
PPP4C	0.0532158	-0.0444242	0.277	0.346	1
MIPEP	0.0532627	-1.18908	0.107	0.144	1
XPA	0.0534194	-0.0340988	0.23	0.292	1
NUDCD1	0.0534691	-0.0660669	0.094	0.128	1
OGG1	0.0534692	-0.0302297	0.104	0.142	1
FDX1	0.0535486	-0.171713	0.193	0.242	1
RPN2	0.0535803	-0.0352795	0.279	0.348	1
TRAF2	0.0535976	-0.415001	0.086	0.116	1
CAT	0.0536847	-0.196243	0.284	0.34	1
TYW3	0.0537098	-0.244005	0.124	0.16	1
SON	0.0537267	0.114921	0.79	0.816	1
MRPL47	0.0538476	-0.0900549	0.159	0.206	1
NFAT5	0.0538482	-0.149762	0.498	0.554	1
CCDC59	0.053952	0.0281342	0.378	0.468	1
CNN2	0.0539897	-0.134396	0.379	0.458	1
SIN3B	0.0539964	-0.124078	0.114	0.152	1
SNX18	0.0539986	-0.279783	0.094	0.126	1
GPD2	0.0541645	-0.303453	0.12	0.156	1
C9orf85	0.0541683	-0.165962	0.144	0.186	1
SIAH1	0.0543359	-0.0596661	0.185	0.232	1
SNRPC	0.0544352	-0.095913	0.304	0.372	1
AC007384.1	0.0546177	-0.10906	0.449	0.54	1
CYC1	0.0546463	-0.147401	0.209	0.268	1
XRCC6	0.0547112	-0.142781	0.508	0.584	1
CBLL1	0.0548146	-0.227504	0.142	0.182	1
LY6E	0.0551482	-0.226425	0.462	0.528	1
MDH1	0.0551604	-0.127841	0.314	0.38	1
KRIT1	0.0551703	-0.0708193	0.227	0.284	1
ELP5	0.0553065	-0.179289	0.157	0.202	1
CLIP1	0.0553368	-0.217431	0.256	0.31	1
DDX39B	0.0553494	-0.0236036	0.434	0.526	1
CEP44	0.0554421	-0.0479154	0.106	0.142	1
ZNF706	0.0554423	-0.140508	0.544	0.62	1
FEZ2	0.0554789	-0.101669	0.153	0.198	1
MMP24	0.05552	0.714515	0.135	0.106	1
CLASRP	0.0555593	0.440195	0.372	0.356	1
CSNK2B	0.0555733	-0.131428	0.343	0.414	1
NUP37	0.0556132	-0.078793	0.116	0.154	1
SLAMF6	0.055718	0.426348	0.33	0.302	1
MIA3	0.0557245	-0.101412	0.324	0.398	1
ELK3	0.0557608	-0.340806	0.143	0.18	1
MARF1	0.0557852	0.381576	0.342	0.33	1
UNC50	0.0558008	-0.266538	0.106	0.14	1
MRPS15	0.0559373	-0.0321187	0.208	0.262	1
MDM4	0.0559717	0.233357	0.578	0.59	1
SLC4A1AP	0.0559895	-0.121806	0.118	0.156	1
SMIM30	0.0561146	-0.32777	0.104	0.136	1
SEC13	0.0561166	-0.00537586	0.201	0.254	1
NEMP1	0.0561364	-0.138403	0.079	0.11	1
PGS1	0.0561458	-0.215027	0.123	0.16	1
STAM2	0.056246	-0.168329	0.128	0.166	1
RPIA	0.0562771	-0.189253	0.177	0.224	1
SMARCAD1	0.0563537	-0.0918311	0.168	0.214	1
DNMT3A	0.0563558	-0.124145	0.09	0.122	1
NUMA1	0.0564182	-0.0797122	0.202	0.254	1
NFX1	0.0564922	-0.154607	0.359	0.424	1
SNX10	0.0565417	0.238278	0.483	0.476	1
DENND5A	0.0565447	-0.11531	0.191	0.236	1
SP140	0.0567645	0.168205	0.699	0.718	1
CFAP20	0.0567928	-0.119644	0.098	0.132	1
CEP192	0.0568129	0.384361	0.317	0.29	1
COX20	0.0569311	-0.0944472	0.272	0.332	1
GAK	0.0570148	-0.0978937	0.252	0.312	1
DBF4	0.0570364	-0.0768119	0.241	0.298	1
TANGO6	0.0571704	0.581907	0.257	0.226	1
GCC2	0.0571755	0.301721	0.499	0.496	1
AK6	0.0573151	-0.0947757	0.12	0.16	1
MTA1	0.0574267	-0.150433	0.099	0.134	1
SLC38A11	0.0574535	-1.03958	0.143	0.17	1
SYF2	0.0575275	0.255645	0.568	0.574	1
INPP5A	0.0575936	0.464148	0.304	0.28	1
DGKA	0.0575951	-0.000480243	0.17	0.22	1
ELMO1-AS1	0.0577023	-0.151115	0.105	0.14	1
PPP1CA	0.0577099	-0.173797	0.489	0.566	1
MTRNR2L8	0.057757	2.40052	0.411	0.418	1
AL391839.1	0.0578022	-0.0318573	0.071	0.1	1
ZFAND4	0.057833	0.0574276	0.092	0.126	1
VPS26A	0.0578943	0.00871718	0.252	0.318	1
GPATCH1	0.0579125	-0.213197	0.071	0.1	1
MAST3	0.0579538	-0.17335	0.15	0.192	1
E2F4	0.0579673	-0.38773	0.097	0.128	1
LBH	0.0580856	-0.169442	0.553	0.628	1
ZFAND2B	0.0581198	-0.066849	0.143	0.186	1
GLYR1	0.058222	-0.155798	0.272	0.326	1
UGCG	0.0583901	-0.0928136	0.363	0.428	1
DNAJC8	0.0584302	-0.0563222	0.42	0.5	1
ABRAXAS1	0.0584825	-0.00772859	0.161	0.208	1
HEXA	0.0585774	0.388874	0.334	0.306	1
RPL36AL	0.0585789	-0.0280061	0.908	0.94	1
JAGN1	0.0586207	-0.0604329	0.204	0.258	1
RIOX2	0.0588193	-0.305839	0.077	0.106	1
FBXL3	0.0588891	0.59069	0.227	0.2	1
OIP5-AS1	0.0589247	-0.142403	0.286	0.348	1
C9orf72	0.0589265	-0.236519	0.345	0.398	1
BCL2L13	0.0591819	-0.196621	0.187	0.232	1
RNF40	0.0591869	-0.19379	0.073	0.102	1
RPS27	0.0594833	-0.0648019	1	1	1
SNHG3	0.059544	0.417893	0.28	0.248	1
GBF1	0.0596303	-0.0300558	0.298	0.368	1
MORC2	0.0596907	-0.151428	0.078	0.108	1
RALGAPA1	0.0597231	-0.0313952	0.399	0.484	1
ATP6V0A2	0.0601228	0.0853385	0.119	0.158	1
FAM219B	0.0602904	-0.243364	0.092	0.124	1
CRELD2	0.0603519	-0.276639	0.092	0.122	1
PPP1R16B	0.0603529	-0.161111	0.423	0.482	1
STARD3NL	0.060361	-0.219463	0.13	0.168	1
C12orf57	0.0604186	-0.192084	0.604	0.68	1
DYNC1H1	0.0605063	-0.119791	0.292	0.356	1
ZNF490	0.0605241	-0.153204	0.248	0.306	1
TRPV2	0.0605349	-0.180565	0.086	0.116	1
RYK	0.0606127	0.344424	0.404	0.378	1
UBA1	0.060622	-0.0696553	0.149	0.194	1
ARHGEF6	0.0606222	0.0491141	0.225	0.286	1
EFCAB2	0.0606242	5.97886e-06	0.205	0.256	1
CCDC6	0.060656	0.389886	0.437	0.426	1
XAB2	0.0606788	-0.21397	0.094	0.126	1
TRIP11	0.0607229	0.0058956	0.245	0.312	1
INTS6L	0.0607804	-0.151883	0.188	0.236	1
HEATR5B	0.0610497	0.326809	0.429	0.42	1
CBX1	0.0613132	-0.107066	0.153	0.196	1
NFAM1	0.0615974	0.6849	0.147	0.118	1
PHF7	0.0617206	0.679571	0.12	0.092	1
EFL1	0.0617487	0.491058	0.204	0.172	1
CD79B	0.0617872	-0.186905	0.932	0.956	1
MSH6	0.0619857	-0.0296587	0.125	0.166	1
ANKRD10	0.0620391	-0.0527849	0.387	0.482	1
CDK12	0.0621289	-0.164876	0.305	0.374	1
POM121C	0.0621361	-0.0788546	0.161	0.206	1
LSM4	0.062165	-0.0350664	0.267	0.328	1
MINDY2	0.0623663	-0.281717	0.152	0.192	1
WDR11	0.0623825	-0.144598	0.247	0.308	1
SMG9	0.0623924	-0.333912	0.081	0.11	1
GRK5	0.0624067	-0.057928	0.329	0.394	1
MPHOSPH6	0.0624909	-0.0874922	0.092	0.124	1
APEH	0.0625517	-0.0427737	0.074	0.104	1
ARID5A	0.0625897	-0.144944	0.128	0.166	1
GRINA	0.0626459	-0.326958	0.104	0.138	1
GLI4	0.0627239	-0.283888	0.072	0.1	1
THAP11	0.0627769	-0.153401	0.134	0.172	1
AC073111.4	0.0628578	-0.0342382	0.113	0.15	1
ITGA4	0.0628738	0.182664	0.63	0.63	1
MRPL12	0.0629776	-0.224849	0.116	0.15	1
PPP3CB	0.0630639	-0.00399308	0.318	0.386	1
TARS2	0.063085	-0.21979	0.083	0.112	1
BEND5	0.0631861	-0.0770279	0.146	0.19	1
MEF2A	0.0632779	-0.186274	0.7	0.756	1
DOCK11	0.0632827	0.245555	0.536	0.526	1
OPA1	0.0633491	-0.152142	0.287	0.348	1
THAP4	0.0634366	-0.28396	0.08	0.108	1
MCPH1	0.0634935	0.367574	0.408	0.408	1
PYM1	0.0635282	-0.118717	0.135	0.176	1
G2E3	0.0635569	0.611326	0.209	0.182	1
CDC42SE2	0.0636831	0.0925242	0.848	0.844	1
DIAPH1	0.0637326	-0.0908926	0.318	0.378	1
NUP107	0.0637556	0.50036	0.28	0.254	1
ZFP90	0.0639145	-0.14518	0.114	0.15	1
BAG2	0.0641246	-0.00333075	0.087	0.12	1
LRRK1	0.0642433	-0.103412	0.246	0.3	1
MEF2C-AS2	0.0643334	0.705432	0.126	0.098	1
DGCR6L	0.0644459	-0.231882	0.092	0.124	1
AC245014.3	0.0644785	-0.45946	0.306	0.35	1
COPS7B	0.0645116	-0.231585	0.08	0.108	1
AP2A1	0.0645183	-0.0110444	0.125	0.164	1
EIF3G	0.0647083	-0.0687449	0.646	0.726	1
CAPN7	0.0647469	0.453149	0.39	0.39	1
BLOC1S4	0.0648282	-0.00295015	0.255	0.318	1
NUB1	0.0648697	-0.136144	0.328	0.398	1
MACROD2	0.064982	-0.311343	0.313	0.358	1
NDUFAF2	0.0649866	-0.0490434	0.204	0.252	1
RTCA	0.0649949	-0.151249	0.145	0.186	1
H2AFY	0.0650116	-0.107754	0.285	0.342	1
GALNT10	0.0650739	-0.100793	0.297	0.356	1
BRCA2	0.0650761	-0.0981287	0.093	0.126	1
NR1D2	0.0650789	-0.0622276	0.288	0.35	1
SNHG19	0.065241	0.747663	0.11	0.082	1
C22orf39	0.0655657	-0.128747	0.128	0.166	1
DDIT3	0.0656134	-0.112282	0.148	0.19	1
MRPL46	0.0656168	-0.270722	0.096	0.128	1
TAF2	0.0658506	-0.104854	0.23	0.284	1
SMC6	0.0659647	-0.207372	0.524	0.59	1
PLEKHG1	0.0660923	0.203003	0.619	0.618	1
ZNF551	0.0661502	0.723979	0.144	0.116	1
VCP	0.0661901	-0.121531	0.435	0.506	1
ELF2	0.0662218	0.31095	0.441	0.43	1
NIPBL	0.0662779	0.20314	0.647	0.65	1
MBTD1	0.0662833	0.441753	0.312	0.282	1
EI24	0.0664109	-0.107241	0.082	0.112	1
ARCN1	0.0664465	-0.0936304	0.157	0.202	1
ZC3H15	0.0669635	-0.044388	0.432	0.512	1
SSR4	0.0669681	-0.127159	0.652	0.73	1
MAP9	0.0670786	-0.158671	0.107	0.14	1
TMEM50A	0.0671801	-0.101223	0.355	0.426	1
USP14	0.0672862	-0.0285032	0.233	0.292	1
CSPP1	0.0673342	-0.19565	0.177	0.22	1
ORC2	0.0673767	-0.083308	0.206	0.254	1
ZUP1	0.0675362	0.183588	0.077	0.108	1
GSPT1	0.0677371	-0.0374932	0.283	0.344	1
NME3	0.0677722	-0.215327	0.294	0.344	1
ZNF362	0.0678421	-0.323596	0.081	0.11	1
TTN-AS1	0.0679219	-0.236582	0.127	0.162	1
ATPAF1	0.0681825	-0.158094	0.087	0.118	1
EEF2	0.0681968	-0.0664491	0.908	0.94	1
TPR	0.0682132	-0.148262	0.46	0.516	1
CD81	0.0683139	-0.0505063	0.693	0.778	1
METTL14	0.0683784	-0.0561035	0.118	0.154	1
SNX19	0.0684057	-0.030175	0.113	0.15	1
MPPE1	0.0684247	0.646408	0.174	0.146	1
CUEDC2	0.0684376	-0.284728	0.16	0.2	1
CDK5RAP1	0.0685038	-0.0150744	0.152	0.194	1
ARMH4	0.0686686	0.515532	0.156	0.126	1
HCG17	0.0688917	0.524729	0.12	0.092	1
GALNT7	0.0689346	-0.107299	0.202	0.248	1
NCOA3	0.0693155	0.150772	0.824	0.854	1
YWHAB	0.0693538	-0.101435	0.685	0.766	1
CCM2	0.0694386	0.270587	0.542	0.546	1
COA4	0.069477	-0.0175146	0.186	0.236	1
PPP1R21	0.0695494	0.467962	0.357	0.346	1
DUS1L	0.0697977	-0.108885	0.179	0.226	1
ACSS1	0.0699016	0.453641	0.222	0.192	1
DRG2	0.0699371	-0.04691	0.097	0.13	1
PRKACB	0.0699932	0.45441	0.372	0.362	1
ASB3	0.0700501	0.432474	0.359	0.342	1
CCDC186	0.070066	-0.0486606	0.229	0.284	1
C5orf56	0.0700926	0.433459	0.346	0.324	1
MLLT10	0.0701839	0.0134548	0.307	0.374	1
ZNF106	0.0701902	-0.171166	0.277	0.332	1
SPOPL	0.0702428	0.272891	0.373	0.338	1
PABPN1	0.0704853	0.00428156	0.299	0.37	1
LASP1	0.0705249	-0.0393077	0.185	0.234	1
EHBP1L1	0.0706171	-0.215382	0.174	0.218	1
ATRAID	0.0706356	-0.122828	0.321	0.39	1
AHCY	0.0706463	-0.121727	0.089	0.12	1
ZNF830	0.0706653	-0.0576796	0.156	0.198	1
RHBDD1	0.0707098	0.327661	0.464	0.456	1
RALGPS1	0.0708151	-0.0664036	0.162	0.204	1
ZNF76	0.0711153	0.573658	0.159	0.13	1
DUSP22	0.0712897	0.075013	0.328	0.412	1
CFDP1	0.0713624	0.0026934	0.268	0.328	1
YDJC	0.0716689	-0.0957788	0.164	0.208	1
DPM3	0.0717276	-0.425974	0.142	0.176	1
MAGED2	0.0718229	-0.144896	0.104	0.136	1
THUMPD3-AS1	0.072151	-0.0873397	0.361	0.43	1
TPRG1L	0.07218	-0.133374	0.077	0.106	1
FAM98C	0.0722368	-0.348632	0.087	0.116	1
KATNA1	0.0722822	0.0629327	0.13	0.17	1
LENG8	0.072284	-0.0978898	0.261	0.316	1
ARMCX3	0.0724644	-0.0614925	0.132	0.172	1
TMEM18	0.0724812	-0.088729	0.158	0.2	1
SPTSSA	0.0724822	-0.228045	0.073	0.1	1
POLR2I	0.0725971	-0.167353	0.221	0.27	1
APEX1	0.0726892	-0.147199	0.372	0.44	1
AC008937.2	0.0727742	0.495458	0.278	0.256	1
NUDT5	0.0728025	-0.119971	0.21	0.258	1
ENO1	0.0729148	-0.118107	0.497	0.568	1
SMNDC1	0.0729175	-0.0320308	0.164	0.21	1
FAM172A	0.0729351	0.271679	0.632	0.638	1
RBM33	0.0730034	0.305749	0.486	0.49	1
PRPF38A	0.0730495	-0.14781	0.182	0.228	1
ZNF207	0.0731191	0.300578	0.426	0.42	1
NPC2	0.0731336	-0.0702024	0.382	0.45	1
NSUN6	0.0731592	-0.264102	0.187	0.23	1
EXOG	0.073291	0.662749	0.185	0.16	1
ACTR6	0.073429	0.0431313	0.163	0.21	1
HEIH	0.0735397	-0.107375	0.18	0.226	1
AC078883.1	0.0737546	0.760678	0.131	0.104	1
EVL	0.0737576	0.172568	0.631	0.636	1
CORO1C	0.0737936	-0.104088	0.245	0.296	1
KIAA0556	0.073802	-0.114967	0.101	0.134	1
SAMD4A	0.0738771	0.0363902	0.153	0.196	1
USP13	0.0739781	-0.334203	0.084	0.112	1
SDHAF2	0.0739908	-0.115209	0.205	0.256	1
RSPRY1	0.0740733	0.0267568	0.139	0.18	1
DNM1L	0.0740979	-0.0719587	0.248	0.3	1
NUS1	0.0741701	-0.0406006	0.171	0.22	1
EXOSC6	0.0741974	-0.232878	0.208	0.252	1
ADD1	0.0742269	0.22626	0.549	0.55	1
ZBED4	0.0744491	0.182152	0.101	0.136	1
TMOD3	0.0745041	-0.046102	0.383	0.464	1
PGRMC2	0.074604	-0.259001	0.126	0.16	1
CCT2	0.0747283	-0.166372	0.368	0.432	1
MTRR	0.0749603	-0.2735	0.08	0.108	1
COG3	0.0750369	0.591823	0.172	0.146	1
AGO2	0.0750772	0.349696	0.318	0.296	1
SERGEF	0.0751425	-0.0858081	0.214	0.264	1
BCL2L11	0.0752149	-0.0603181	0.145	0.184	1
BANK1	0.0752366	0.0643955	0.98	0.99	1
CCNYL1	0.0753601	0.603778	0.187	0.158	1
TMCC1	0.0758672	-0.147382	0.27	0.316	1
SEH1L	0.0759203	-0.0384069	0.13	0.168	1
RBM14	0.0759277	-0.0655646	0.175	0.222	1
RAD23A	0.0759298	0.00892978	0.344	0.426	1
TMED8	0.0759867	0.49553	0.268	0.24	1
ST3GAL3	0.0760446	0.656388	0.185	0.158	1
AC087500.1	0.0760789	-0.0732511	0.209	0.25	1
MED21	0.0761851	0.00931723	0.2	0.254	1
SNHG7	0.0762026	-0.0469597	0.63	0.726	1
AC015871.1	0.0762639	-0.310558	0.084	0.112	1
ADAMTSL4-AS1	0.076419	-0.382615	0.146	0.18	1
SNHG1	0.0764221	-0.168401	0.196	0.24	1
LIX1L	0.0765331	-0.110001	0.09	0.12	1
PGM2L1	0.07662	0.726757	0.116	0.09	1
SLC16A3	0.0766739	-0.0274254	0.12	0.156	1
IFNGR2	0.0766841	0.184095	0.498	0.504	1
TLK1	0.0767231	0.155918	0.643	0.63	1
NOP14	0.0770616	-0.378952	0.095	0.126	1
TDP2	0.0771131	-0.0381119	0.124	0.162	1
IFT20	0.077142	-0.113952	0.163	0.204	1
PAK1	0.0771541	-0.0919413	0.102	0.136	1
SLU7	0.0772009	0.0347123	0.315	0.388	1
UBXN2B	0.0773097	-0.115326	0.109	0.142	1
PSD3	0.0773267	0.832151	0.107	0.08	1
CMIP	0.0775416	-0.0034055	0.408	0.478	1
RBL1	0.0776912	-0.0667602	0.152	0.192	1
ARHGAP26	0.0779359	-0.421016	0.222	0.264	1
WDR47	0.077985	0.059806	0.088	0.118	1
SFT2D2	0.0782462	-0.0967864	0.236	0.288	1
HIPK1	0.0784664	0.0325165	0.23	0.288	1
GRAMD1A	0.0785422	-0.0512555	0.151	0.192	1
RAB40C	0.0786052	-0.101042	0.075	0.102	1
PRRC2B	0.0788379	0.25989	0.487	0.486	1
RMDN3	0.0789252	-0.0284995	0.091	0.122	1
MRPS9	0.0789255	-0.140291	0.182	0.224	1
EML2	0.0791474	-0.11483	0.077	0.104	1
ANAPC7	0.0792467	-0.278674	0.142	0.178	1
PPP4R2	0.0792495	0.37732	0.304	0.284	1
SURF4	0.079289	-0.0733889	0.126	0.164	1
FAM133B	0.0793195	0.226976	0.462	0.454	1
GIHCG	0.0794395	-0.33228	0.076	0.102	1
CMAS	0.0795424	-0.241316	0.086	0.114	1
AC092338.3	0.0795533	0.65664	0.112	0.086	1
DCTN5	0.0795782	-0.000415983	0.116	0.152	1
PSME2	0.0796064	-0.194796	0.37	0.432	1
SIRT1	0.079644	-0.0638417	0.227	0.282	1
CCNG1	0.079693	-0.0318504	0.17	0.216	1
TAB2	0.0797997	0.38716	0.355	0.336	1
LRRC23	0.0799044	-0.113905	0.08	0.108	1
GANC	0.0799363	-0.036627	0.3	0.362	1
ARPC1A	0.0800073	-0.104289	0.227	0.28	1
MAGOHB	0.0800155	-0.191693	0.128	0.164	1
ANKRD13C	0.0800203	-0.0237273	0.23	0.29	1
VAPB	0.0800344	-0.118683	0.167	0.208	1
ATIC	0.0800504	-0.135825	0.157	0.196	1
ECI2	0.0802538	-0.0648436	0.15	0.192	1
PHKA2	0.0803352	-0.0578222	0.085	0.114	1
TFIP11	0.0804491	-0.0368969	0.089	0.12	1
AL139246.5	0.0805249	-0.191559	0.097	0.128	1
TMEM161B-AS1	0.0805273	-0.0600167	0.138	0.176	1
FBXL20	0.0806669	0.38841	0.384	0.372	1
MAPK6	0.0807046	-0.0708445	0.191	0.238	1
RAB22A	0.0809742	-0.0934617	0.218	0.266	1
ANGPT2	0.0809803	0.313638	0.192	0.16	1
PELI1	0.081029	-0.0214643	0.7	0.63	1
TMX2	0.0810375	-0.010235	0.173	0.22	1
PDSS2	0.0811606	0.441913	0.386	0.376	1
ATP5PO	0.0811708	-0.0897206	0.593	0.684	1
UBAP2	0.0812058	-0.0541067	0.148	0.186	1
TRAC	0.0813739	-0.0605888	0.074	0.1	1
NDUFA5	0.0815088	-0.0619837	0.306	0.364	1
NUP98	0.0817432	-0.14964	0.407	0.464	1
PTGES2	0.0817442	-0.146541	0.105	0.138	1
MT2A	0.0819723	-0.322483	0.129	0.162	1
C18orf25	0.0820192	-0.13263	0.243	0.296	1
SIDT2	0.0820415	0.316269	0.298	0.27	1
KSR1	0.0821109	0.00739469	0.107	0.14	1
EFHC1	0.082193	-0.0260391	0.112	0.146	1
RTF2	0.0822418	-0.0252076	0.351	0.43	1
JKAMP	0.0822938	-0.191426	0.111	0.144	1
ADD3	0.0823263	0.209131	0.575	0.578	1
TENT5A	0.0825721	0.424687	0.176	0.148	1
SUGP1	0.0829626	-0.140931	0.089	0.12	1
C2orf81	0.0830002	-0.298634	0.096	0.126	1
GATAD2A	0.08309	0.453467	0.301	0.276	1
PSMA6	0.0831416	-0.0207199	0.336	0.41	1
ELL	0.0831565	-0.082465	0.124	0.16	1
PMF1	0.0832001	0.561806	0.278	0.266	1
ACTN4	0.0834835	-0.0125152	0.233	0.286	1
ZNF410	0.0835131	-0.0166758	0.236	0.292	1
NARS2	0.0835359	-0.101843	0.202	0.252	1
NPC1	0.083655	-0.015079	0.252	0.31	1
UNC13D	0.0837358	-0.200814	0.129	0.164	1
RBM10	0.0837872	-0.148194	0.164	0.204	1
CA5B	0.0837968	0.328716	0.334	0.314	1
TBRG4	0.0838004	-0.336227	0.089	0.116	1
ADIPOR1	0.0838285	-0.122975	0.137	0.174	1
CNST	0.0839338	0.377861	0.441	0.45	1
RNH1	0.0839871	-0.0863539	0.371	0.442	1
THAP6	0.0840041	-0.190551	0.08	0.108	1
MFSD8	0.0840721	-0.0689248	0.163	0.204	1
PNKP	0.0841348	0.504	0.275	0.254	1
SAMD4B	0.0842895	-0.143941	0.178	0.22	1
NMT1	0.0844417	-0.0641617	0.239	0.29	1
UROS	0.0844419	-0.0587038	0.131	0.168	1
YY1	0.0848021	-0.0628024	0.42	0.49	1
AP5M1	0.0848409	-0.128293	0.119	0.152	1
PBDC1	0.0849523	-0.278107	0.122	0.154	1
ABHD16A	0.0853107	-0.138831	0.111	0.144	1
RNF114	0.0853781	0.324717	0.276	0.254	1
LYL1	0.0853849	-0.130542	0.395	0.472	1
RNF24	0.0854249	1.19249	0.105	0.082	1
GNL1	0.085483	-0.0766977	0.217	0.264	1
DDX58	0.0855344	0.0633075	0.182	0.228	1
SH2B2	0.0856408	-0.0328946	0.195	0.244	1
ZNF224	0.085867	0.593888	0.161	0.134	1
EIF5	0.0860475	-0.113007	0.671	0.736	1
SMC4	0.0860595	-0.111149	0.208	0.256	1
RUFY3	0.0862888	0.00981582	0.233	0.286	1
LMBR1L	0.0865	0.621261	0.163	0.136	1
CIAO2A	0.0866504	-0.163319	0.324	0.376	1
DNAJC21	0.0866531	-0.192143	0.272	0.326	1
SNX4	0.0867418	-0.0371556	0.21	0.26	1
CDK9	0.0867554	-0.162299	0.074	0.1	1
ILK	0.0870103	-0.0548781	0.19	0.236	1
MRVI1-AS1	0.0871484	-0.189934	0.092	0.12	1
LAMTOR5-AS1	0.0871718	0.022644	0.135	0.174	1
CDC123	0.0872706	-0.0518741	0.341	0.414	1
COX7A2L	0.0875582	-0.0643251	0.441	0.528	1
SIKE1	0.0876306	-0.0222422	0.125	0.162	1
ZNF75D	0.0876557	-0.168368	0.101	0.132	1
PPP4R3A	0.0876697	-0.0912077	0.471	0.544	1
ACLY	0.0876889	-0.297529	0.116	0.148	1
THOC1	0.0877263	0.459788	0.302	0.282	1
LARP4	0.0877861	-0.0654423	0.158	0.198	1
ARL15	0.0878066	0.213052	0.504	0.48	1
TASP1	0.0878886	0.393169	0.273	0.25	1
RASSF7	0.0879028	-0.277347	0.097	0.126	1
N4BP2	0.0880281	-0.0412482	0.11	0.144	1
EIF3I	0.088093	-0.0720181	0.411	0.49	1
MTG1	0.0881404	0.372268	0.351	0.338	1
TMEM41B	0.0882408	0.385337	0.228	0.202	1
CTU1	0.0887235	-0.123213	0.08	0.108	1
FBXO44	0.0887757	-0.196885	0.077	0.104	1
ELMOD3	0.0888002	0.05542	0.134	0.172	1
WDR27	0.0889759	0.499203	0.236	0.208	1
MDM2	0.0890102	-0.181607	0.231	0.278	1
SGTA	0.0890233	-0.177222	0.083	0.11	1
FAM214A	0.0891098	-0.119499	0.471	0.528	1
EIF2AK3-DT	0.0891692	-0.0695726	0.075	0.102	1
FANCD2	0.0893738	-0.179672	0.105	0.136	1
CYB561D2	0.0895499	-0.0868966	0.148	0.186	1
TWISTNB	0.0896435	-0.231005	0.167	0.206	1
SEC14L1	0.0896501	-0.199781	0.203	0.246	1
SP110	0.0897593	0.133294	0.711	0.728	1
TRPM7	0.0898133	0.191655	0.49	0.478	1
AC131568.1	0.0898425	-0.31245	0.202	0.244	1
ATF6	0.0898867	-0.0125607	0.317	0.384	1
CERK	0.0899369	0.102353	0.116	0.152	1
CD69	0.0899854	-0.208144	0.791	0.81	1
NIPSNAP1	0.0900414	-0.220706	0.107	0.138	1
C1orf131	0.0900819	-0.0301451	0.15	0.19	1
MTMR4	0.0905574	0.376737	0.215	0.19	1
ZC3H6	0.0905894	0.551851	0.272	0.256	1
HAUS4	0.0906857	-0.182066	0.088	0.116	1
FAM200A	0.0907099	-0.353494	0.089	0.116	1
TMEM205	0.0907942	0.00569977	0.121	0.156	1
CKAP2	0.0908411	-0.248033	0.125	0.158	1
LZIC	0.0910448	-0.106077	0.152	0.19	1
VTA1	0.0910565	0.556529	0.228	0.204	1
UHMK1	0.0912083	-0.177949	0.261	0.312	1
FARS2	0.0913148	0.366953	0.395	0.38	1
EIF3D	0.0913407	0.151323	0.676	0.7	1
MVP	0.0913776	-0.0814281	0.179	0.222	1
DCLRE1C	0.0914127	0.61533	0.22	0.198	1
NARS	0.0916453	0.0249936	0.182	0.228	1
RABGEF1	0.0917426	-0.056446	0.522	0.616	1
TMEM70	0.0918831	-0.314668	0.112	0.142	1
CCT4	0.0925759	-0.101172	0.389	0.462	1
HERC2	0.092795	-0.0532486	0.261	0.314	1
MRPL13	0.0930316	-0.0774387	0.167	0.21	1
ZNF273	0.0930469	-0.120739	0.116	0.15	1
METTL16	0.0930964	0.582211	0.281	0.27	1
WDR61	0.0933314	-0.305859	0.121	0.152	1
RPS13	0.0933887	-0.0587693	1	0.996	1
FBXO9	0.0934332	-0.10679	0.199	0.244	1
CNR1	0.0936354	-0.209854	0.078	0.104	1
LANCL1	0.0936914	0.910585	0.133	0.11	1
GAS6-AS1	0.0936942	-0.189076	0.076	0.102	1
AP000442.1	0.0937159	0.0835714	0.1	0.132	1
EXOSC3	0.093794	-0.220653	0.119	0.152	1
SNX1	0.0940508	0.410551	0.369	0.37	1
RECQL	0.094181	-0.0733653	0.218	0.266	1
TLE4	0.0942293	0.285109	0.445	0.432	1
PSMD5	0.0942814	-0.194271	0.12	0.152	1
SCAMP4	0.0951159	-0.122363	0.113	0.144	1
PDPK1	0.0951247	-0.270849	0.157	0.194	1
FCRL5	0.095278	0.112598	0.346	0.312	1
AC009690.2	0.0954661	0.583074	0.12	0.094	1
SCOC	0.0955028	-0.0583887	0.117	0.152	1
UBE2O	0.0956461	0.576761	0.23	0.204	1
IFT43	0.0958132	-0.124909	0.098	0.126	1
MLLT3	0.0958244	0.712502	0.131	0.106	1
NPLOC4	0.0958457	0.462291	0.224	0.202	1
NEIL1	0.0959009	0.701602	0.144	0.12	1
LINC01473	0.0960381	0.422918	0.297	0.274	1
SWI5	0.0961175	0.642101	0.108	0.084	1
FCHO1	0.0961912	-0.0633008	0.179	0.222	1
RAB5B	0.0962004	-0.0206813	0.11	0.142	1
DDX49	0.0962262	0.0672759	0.123	0.16	1
KBTBD8	0.0963159	-0.19257	0.143	0.178	1
ATP6V0A1	0.0963903	0.380101	0.269	0.238	1
CACUL1	0.096618	0.436691	0.283	0.26	1
WDR75	0.0966545	-0.0439321	0.163	0.204	1
NCLN	0.0966824	-0.175846	0.122	0.154	1
CEP104	0.0969128	-0.204947	0.129	0.162	1
SLC4A7	0.0969261	0.392023	0.381	0.366	1
PGK1	0.0969635	-0.0877745	0.45	0.536	1
BZW1	0.0973269	-0.0373593	0.39	0.47	1
DDX27	0.0973528	-0.0885749	0.296	0.354	1
MITD1	0.0977073	-0.0305547	0.255	0.312	1
MGAT4B	0.0977604	-0.0725759	0.076	0.102	1
PSMC2	0.0978436	-0.0498339	0.133	0.168	1
IFIT2	0.0981673	-0.268099	0.095	0.124	1
NTAN1	0.0982324	-0.153626	0.146	0.182	1
RNF19A	0.0983184	-0.0670208	0.52	0.59	1
AC023389.1	0.0983724	0.641151	0.14	0.116	1
TTC28-AS1	0.0987071	-0.0818561	0.148	0.184	1
SRPK1	0.0988397	0.00778305	0.216	0.266	1
COX19	0.0989426	-0.332165	0.237	0.292	1
VPS41	0.0990324	0.332326	0.363	0.34	1
SUCLG1	0.0990664	-0.0677112	0.241	0.292	1
CDKAL1	0.0991727	0.18358	0.58	0.552	1
AC005037.1	0.0992313	-0.0858174	0.193	0.236	1
GRAP2	0.0993557	0.490434	0.226	0.2	1
ZMYM6	0.0995744	0.531671	0.279	0.264	1
GARS	0.0996636	0.0415618	0.179	0.226	1
CPSF2	0.0998437	-0.127151	0.105	0.136	1
KLHL22	0.0998841	0.590316	0.205	0.182	1
FRAT2	0.100166	-0.222155	0.083	0.11	1
KLF9	0.100176	0.400721	0.255	0.228	1
CHD3	0.100306	-0.118486	0.11	0.142	1
PHB2	0.100379	-0.0953408	0.492	0.57	1
PTS	0.10049	0.367555	0.343	0.328	1
NBR1	0.100564	-0.0675104	0.145	0.18	1
ZNF529	0.100828	-0.0251033	0.182	0.224	1
OSBPL11	0.101171	-0.0135226	0.217	0.264	1
IQGAP2	0.101353	-0.400767	0.238	0.272	1
LRRC57	0.1015	-0.150299	0.075	0.1	1
VCL	0.101602	-0.0561408	0.21	0.256	1
DCTN3	0.101724	0.00595802	0.23	0.286	1
TBC1D14	0.101754	0.60693	0.196	0.172	1
GNG2	0.101927	-0.40432	0.39	0.424	1
MED30	0.102101	-0.00750486	0.243	0.302	1
UBE2E3	0.102125	-0.0961841	0.245	0.294	1
BMERB1	0.102687	0.432648	0.171	0.144	1
DNASE1	0.102747	-0.189645	0.123	0.156	1
PRKAA1	0.102948	-0.011426	0.225	0.28	1
TMEM9B	0.103011	-0.128965	0.224	0.268	1
TRAF3IP2-AS1	0.103018	0.458868	0.217	0.192	1
RNF7	0.103094	0.000226552	0.321	0.392	1
MPC1	0.103109	-0.0477696	0.191	0.234	1
PEAK1	0.103111	-0.178414	0.285	0.328	1
ABCA5	0.103491	0.0992173	0.131	0.168	1
GOLGA1	0.103633	-0.118162	0.125	0.158	1
ATF1	0.10377	-0.0391998	0.175	0.216	1
ITPRIP	0.103772	0.451585	0.118	0.094	1
RNMT	0.103812	0.31731	0.472	0.484	1
FOXN2	0.104072	-0.132749	0.339	0.398	1
MAP3K11	0.104259	-0.0599565	0.085	0.112	1
TAF4B	0.104281	-0.186138	0.294	0.344	1
GAB2	0.104314	0.0239188	0.216	0.262	1
MAEA	0.104315	0.0450345	0.2	0.248	1
PDP1	0.104527	-0.0616129	0.097	0.126	1
MFSD14B	0.104616	-0.00416042	0.215	0.264	1
SYAP1	0.104709	-0.0698076	0.298	0.358	1
RFC2	0.105027	-0.100622	0.12	0.154	1
PGP	0.105111	-0.204097	0.176	0.212	1
RRP36	0.105146	-0.0946508	0.164	0.204	1
GPATCH4	0.105271	-0.144502	0.122	0.154	1
SLC25A13	0.105282	-0.0400186	0.211	0.256	1
MAGED1	0.105323	0.56611	0.275	0.26	1
VHL	0.105357	-0.0136822	0.198	0.246	1
CD79A	0.105489	0.0632625	0.977	0.98	1
EXOC5	0.105729	0.115986	0.167	0.212	1
RPL26L1	0.105763	-0.075443	0.102	0.132	1
YJU2	0.106067	0.0970011	0.155	0.196	1
ZNF480	0.106094	0.0666365	0.215	0.266	1
TMEM223	0.106152	-0.126465	0.128	0.162	1
PRPS1	0.106336	-0.114143	0.147	0.182	1
CCDC115	0.106603	-0.063798	0.199	0.244	1
LRRC37A3	0.106607	0.0600362	0.098	0.13	1
MTHFD1L	0.106623	0.749338	0.128	0.104	1
ERCC6L2	0.10684	0.00541669	0.196	0.24	1
AF117829.1	0.106867	-0.199874	0.188	0.228	1
NDUFA10	0.106898	-0.0960501	0.303	0.364	1
DR1	0.106933	-0.151041	0.171	0.212	1
L3MBTL3	0.106944	0.584376	0.321	0.32	1
CHML	0.107193	-0.277195	0.119	0.15	1
PTMA	0.10722	-0.0372864	0.998	0.998	1
NDUFS8	0.107249	-0.0999818	0.224	0.272	1
MSI2	0.107433	0.356811	0.451	0.44	1
STAG2	0.107595	0.254921	0.526	0.536	1
MDM1	0.10797	0.0713908	0.086	0.114	1
POLM	0.107983	-0.172973	0.197	0.234	1
C5orf63	0.108203	-0.274417	0.084	0.11	1
ZNF33A	0.108298	-0.0104221	0.367	0.44	1
MTHFR	0.108346	0.616961	0.131	0.108	1
IL16	0.108538	-0.0399066	0.333	0.396	1
DFFA	0.108573	0.105244	0.099	0.13	1
TTLL3	0.10884	-0.0785639	0.116	0.148	1
TCF7	0.108841	-0.184889	0.113	0.142	1
TMEM192	0.109085	0.648863	0.189	0.166	1
RBM39	0.109135	-0.0639513	0.917	0.958	1
RAD50	0.109265	-0.0646438	0.232	0.28	1
NAIP	0.109328	-0.266845	0.092	0.118	1
ORMDL2	0.109379	-0.198271	0.118	0.148	1
NR2C2	0.109539	0.36639	0.268	0.244	1
ATPAF2	0.109863	-0.12803	0.11	0.14	1
RPL19	0.109916	-0.0469932	1	1	1
NEDD9	0.109929	0.0471814	0.456	0.536	1
KIF21B	0.109955	-0.0598052	0.092	0.12	1
CCDC32	0.110253	0.326238	0.431	0.432	1
LARS	0.110362	-0.0701138	0.296	0.358	1
DENND4A	0.110375	0.0774738	0.798	0.788	1
RPS17	0.110648	-0.0786621	0.938	0.962	1
PARG	0.110915	-0.0395652	0.205	0.252	1
MTMR9	0.111032	0.00767519	0.163	0.202	1
SNHG25	0.111163	-0.13451	0.239	0.288	1
EIF4G3	0.111327	0.171601	0.65	0.664	1
KDM2B	0.111352	0.37553	0.381	0.372	1
PARVG	0.111803	-0.0615846	0.311	0.37	1
LINC01374	0.111913	0.491567	0.129	0.104	1
TMEM30A	0.111976	-0.128642	0.091	0.118	1
SNX22	0.11209	-0.0403548	0.242	0.292	1
ENOX2	0.11221	0.402737	0.208	0.18	1
KIAA2026	0.112224	0.333001	0.406	0.402	1
FAM98B	0.112276	-0.00402555	0.098	0.128	1
MIOS	0.112413	-0.0127904	0.179	0.224	1
CLNS1A	0.112664	-0.0553402	0.434	0.514	1
PRKX	0.112923	-0.12997	0.309	0.358	1
YIPF4	0.113272	0.525057	0.277	0.266	1
NDUFS4	0.113308	-0.0271041	0.315	0.376	1
LYPLAL1	0.113324	-0.149869	0.3	0.354	1
KRI1	0.113356	-0.0867448	0.084	0.11	1
IFNAR1	0.113373	0.314586	0.412	0.416	1
ARHGAP4	0.11344	0.401092	0.362	0.354	1
TRMT10C	0.113459	-0.00104622	0.205	0.252	1
ZNF253	0.114145	-0.257973	0.13	0.16	1
TRAPPC4	0.114403	-0.0313383	0.157	0.196	1
ZNF160	0.114505	0.428285	0.245	0.224	1
FAR1	0.114564	-0.105189	0.248	0.302	1
ZDHHC5	0.114565	-0.109326	0.117	0.148	1
GMDS-DT	0.114615	0.341145	0.388	0.378	1
GIGYF2	0.114712	0.333857	0.338	0.32	1
JTB	0.114762	-0.0734525	0.544	0.612	1
NIN	0.11481	-0.121791	0.538	0.6	1
LSG1	0.114834	-0.0768274	0.121	0.152	1
NUP43	0.11488	0.652666	0.119	0.096	1
LMO2	0.115086	0.00179507	0.08	0.106	1
TTC21B	0.115422	0.0412737	0.171	0.212	1
LST1	0.115435	-0.237039	0.176	0.208	1
ARMC8	0.115441	0.0222777	0.297	0.36	1
KAT5	0.11566	-0.252573	0.149	0.182	1
CEP68	0.116065	0.463734	0.155	0.13	1
SLC25A42	0.11622	0.401888	0.285	0.264	1
NOSIP	0.116454	-0.0563618	0.235	0.282	1
BABAM1	0.116542	-0.0618415	0.212	0.256	1
BAG6	0.116639	-0.0665184	0.149	0.184	1
RPL12	0.116781	0.0816312	0.999	1	1
UBE2G1	0.11756	-0.0803795	0.425	0.482	1
CWC27	0.117821	0.557753	0.267	0.254	1
CYBB	0.11783	-0.134087	0.522	0.59	1
FAM215B	0.117857	0.640542	0.137	0.114	1
TUBGCP6	0.118232	-0.0887504	0.084	0.11	1
LSM14B	0.118329	-0.0324716	0.075	0.1	1
PYURF	0.118338	-0.0601895	0.267	0.32	1
PSMD9	0.118442	-0.0538022	0.231	0.28	1
ZKSCAN1	0.118493	-0.114736	0.209	0.256	1
CNR2	0.118529	0.343117	0.444	0.448	1
ZRANB2	0.118537	0.173819	0.576	0.576	1
IRF7	0.118563	-0.0680891	0.183	0.222	1
RING1	0.118887	-0.164134	0.11	0.138	1
EBAG9	0.119069	-0.12389	0.19	0.232	1
DCAF11	0.11914	0.0458564	0.147	0.184	1
MAGOH	0.119177	-0.0849472	0.344	0.406	1
METAP2	0.119359	-0.0130825	0.3	0.362	1
MRPS12	0.119366	-0.166213	0.213	0.254	1
CD44	0.119512	-0.137759	0.691	0.718	1
ARL6IP4	0.119939	-0.128628	0.552	0.632	1
MRTFB	0.120077	0.675365	0.153	0.13	1
WASHC2A	0.120096	-0.072868	0.137	0.172	1
NDUFS1	0.120119	0.165958	0.156	0.196	1
FNTA	0.120192	0.327234	0.402	0.404	1
TNRC6A	0.120384	0.221538	0.496	0.5	1
ZMAT2	0.120674	0.0385222	0.21	0.26	1
TMEM68	0.121058	-0.187797	0.087	0.112	1
AC007216.4	0.121533	0.0978401	0.092	0.118	1
ZC3H8	0.121536	-0.0084697	0.176	0.216	1
TXLNA	0.121578	-0.433062	0.098	0.126	1
GTF2F2	0.121581	-0.0441811	0.318	0.368	1
MOCS2	0.121717	-0.0938158	0.083	0.108	1
DTNB	0.121794	-0.0316797	0.272	0.32	1
ADCY3	0.121815	0.0353802	0.099	0.128	1
TMEM203	0.121974	-0.162943	0.185	0.222	1
SLAIN2	0.122065	0.0609787	0.222	0.278	1
HDAC4	0.122131	-0.154301	0.185	0.22	1
TIFA	0.122253	-0.0778661	0.23	0.276	1
USP28	0.122288	0.0105359	0.236	0.284	1
EIF1AD	0.122353	-0.0504242	0.086	0.112	1
EIF4G1	0.122404	-0.0444341	0.117	0.148	1
C21orf91	0.122414	-0.0385894	0.1	0.128	1
PSMA1	0.122584	-0.0579766	0.363	0.424	1
PLSCR1	0.122784	0.0244241	0.094	0.122	1
USP42	0.122906	-0.0839393	0.196	0.236	1
BICD1	0.122943	0.00594936	0.339	0.402	1
ZC3H18	0.122944	-0.0511569	0.181	0.222	1
TOR1A	0.123017	-0.0478941	0.095	0.122	1
C18orf32	0.123046	-0.108049	0.341	0.4	1
LYPLA1	0.123145	-0.0412055	0.32	0.384	1
FCRL2	0.12319	-0.0460396	0.462	0.548	1
ZDHHC4	0.123278	0.698402	0.114	0.092	1
ZNF608	0.12332	0.699011	0.139	0.116	1
YTHDF3	0.123536	-0.0421573	0.265	0.314	1
RAB33B	0.123686	-0.204444	0.133	0.166	1
SUPT4H1	0.123719	-0.186276	0.227	0.27	1
ZBTB25	0.123771	-0.252959	0.167	0.2	1
DCP1A	0.123772	0.371927	0.339	0.332	1
CCDC47	0.123794	-0.0354092	0.21	0.26	1
TATDN3	0.124151	0.426589	0.227	0.204	1
UQCC1	0.124152	0.387085	0.173	0.148	1
DENND4B	0.124227	0.0129655	0.166	0.204	1
KDELR2	0.124393	-0.104094	0.179	0.216	1
LRRFIP1	0.124451	-0.0729248	0.697	0.74	1
ANO6	0.124466	0.109695	0.203	0.252	1
IKZF5	0.124706	-0.0784076	0.127	0.16	1
MTO1	0.124814	0.461322	0.191	0.166	1
CCDC90B	0.124843	0.0102185	0.214	0.26	1
CHTOP	0.125048	0.034509	0.171	0.214	1
TRIM56	0.125192	0.412617	0.227	0.208	1
ZNF782	0.125239	0.403418	0.105	0.082	1
RNF13	0.125307	0.277587	0.489	0.49	1
AC092821.3	0.12531	-0.104103	0.335	0.39	1
TNK2	0.125345	-0.0467526	0.138	0.172	1
CPT1A	0.125371	-0.108315	0.197	0.236	1
ECHDC2	0.125396	-0.131066	0.094	0.12	1
C1orf50	0.125705	-0.0352007	0.115	0.146	1
SLC38A10	0.125797	-0.0267848	0.177	0.218	1
HMOX2	0.126036	0.513047	0.251	0.236	1
TMEM120B	0.126101	-0.189862	0.09	0.116	1
ARPP19	0.126227	-0.0207121	0.338	0.4	1
UBE2K	0.126414	-0.101915	0.427	0.48	1
MCRS1	0.126417	-0.0377502	0.134	0.17	1
MOB3B	0.126431	0.471917	0.303	0.288	1
PHKG2	0.12653	-0.264016	0.077	0.1	1
KAT6B	0.126671	0.405234	0.414	0.416	1
RAP1A	0.126804	-0.0664967	0.53	0.598	1
MAK	0.126957	0.162213	0.089	0.116	1
THADA	0.126988	0.295607	0.44	0.428	1
IQSEC1	0.127059	0.202499	0.586	0.588	1
GLUD1	0.127227	-0.0282213	0.269	0.32	1
DMAC2L	0.127234	0.00506347	0.172	0.212	1
ABTB1	0.127269	-0.00769907	0.172	0.214	1
TAF3	0.127426	0.416498	0.365	0.352	1
WDR44	0.127466	0.045938	0.187	0.232	1
OFD1	0.127474	0.255855	0.49	0.498	1
IFI16	0.127534	-0.0659612	0.584	0.674	1
YLPM1	0.128155	0.390991	0.282	0.266	1
PCNP	0.128197	-0.00541327	0.428	0.502	1
RNGTT	0.128397	0.236581	0.463	0.46	1
SRSF1	0.128638	0.0460469	0.275	0.338	1
UTP14A	0.128749	-0.115611	0.099	0.126	1
ABRACL	0.12885	0.0585027	0.255	0.312	1
MANF	0.128877	-0.0849626	0.127	0.158	1
TMTC2	0.128891	-0.576259	0.086	0.108	1
ECSIT	0.128997	0.616122	0.114	0.092	1
TTC1	0.129197	-0.0477504	0.36	0.426	1
HADHA	0.129594	-0.0510924	0.354	0.416	1
FARSA	0.129598	-0.133763	0.113	0.142	1
RNF167	0.129736	-0.181564	0.146	0.178	1
UMAD1	0.129759	0.307167	0.436	0.44	1
RWDD4	0.129772	-0.120445	0.105	0.134	1
SLC35F5	0.130067	-0.0436988	0.225	0.272	1
EIF4EBP1	0.130107	-0.178744	0.128	0.158	1
SPATA5	0.130678	-0.0518487	0.245	0.288	1
ERCC8	0.130763	-0.424008	0.078	0.1	1
SCPEP1	0.130892	0.33812	0.364	0.35	1
RBFA	0.13113	-0.197315	0.105	0.132	1
VAMP5	0.1313	0.459212	0.161	0.138	1
ZNF672	0.131383	-0.394705	0.119	0.146	1
LARP1	0.131403	-0.0398877	0.242	0.29	1
BFAR	0.131464	0.011948	0.208	0.254	1
SPPL3	0.13165	0.256136	0.459	0.45	1
ZNF862	0.131664	0.604053	0.155	0.134	1
PARP6	0.131986	0.725606	0.111	0.09	1
TRAPPC12	0.132117	-0.0378093	0.228	0.272	1
EPB41L4A-AS1	0.132133	0.331889	0.411	0.42	1
ZFPL1	0.132157	-0.188767	0.077	0.1	1
NCOR1	0.132208	0.145296	0.64	0.664	1
SLC35A3	0.13232	0.00158775	0.14	0.174	1
TSR2	0.132389	0.0013113	0.189	0.232	1
ARHGAP42	0.132477	-0.169588	0.125	0.154	1
ORC3	0.132661	-0.164052	0.162	0.198	1
RPLP0	0.132815	0.100047	0.991	0.984	1
RNF214	0.132951	0.0799043	0.101	0.13	1
CYLD	0.13303	-0.0994693	0.421	0.474	1
DHDDS	0.133263	-0.0443166	0.093	0.12	1
MARCH6	0.133287	-0.102848	0.56	0.618	1
GLRX5	0.133415	-0.0699278	0.217	0.26	1
PNO1	0.133558	-0.0808225	0.14	0.172	1
PPP2R5A	0.133603	0.339466	0.351	0.336	1
NDEL1	0.133716	-0.0224998	0.335	0.392	1
NONO	0.133783	-0.0172905	0.276	0.336	1
GMFG	0.133958	0.0757155	0.729	0.722	1
AGO4	0.133963	0.640635	0.186	0.164	1
PANK2	0.133969	0.0742461	0.236	0.288	1
AKT1	0.133974	-0.028549	0.114	0.144	1
WDR73	0.134579	-0.130435	0.128	0.158	1
SWT1	0.134598	0.839328	0.102	0.082	1
OSBPL8	0.134641	0.123305	0.631	0.632	1
TENT4A	0.134785	0.105914	0.164	0.206	1
PTTG1IP	0.134834	-0.046135	0.143	0.176	1
NFATC2IP	0.135058	0.305351	0.209	0.184	1
UBE3B	0.135122	0.675607	0.129	0.108	1
OXA1L	0.135255	0.518031	0.232	0.216	1
RETREG2	0.135308	-0.0912492	0.099	0.126	1
SGF29	0.135374	0.131546	0.125	0.158	1
NKAPD1	0.135405	-0.0495808	0.099	0.126	1
ZNF585B	0.135739	0.473469	0.134	0.112	1
UBA2	0.135869	0.225547	0.36	0.356	1
DEF6	0.136032	0.00905626	0.236	0.288	1
ABCG1	0.136056	0.273241	0.242	0.212	1
BCL11A	0.136178	0.169918	0.633	0.664	1
ZNF737	0.13624	0.0253037	0.187	0.228	1
KYAT3	0.136499	0.479	0.156	0.132	1
TFAM	0.136525	-0.110139	0.235	0.282	1
AC118549.1	0.137132	0.0161839	0.298	0.35	1
RBM27	0.137274	0.343317	0.41	0.412	1
FTH1	0.137295	-0.142323	0.995	0.998	1
UBASH3B	0.137349	0.711739	0.118	0.096	1
COPS4	0.13759	-0.121491	0.176	0.214	1
PNN	0.137629	0.175977	0.66	0.682	1
RPS6KB2	0.137769	-0.0988101	0.149	0.184	1
SF3A2	0.137862	-0.0842923	0.175	0.212	1
NUP54	0.137901	0.530458	0.233	0.216	1
DNAJC5	0.138008	0.0235296	0.167	0.206	1
ZNFX1	0.138087	0.00359041	0.167	0.206	1
WDR20	0.138132	0.348941	0.292	0.27	1
LRRC58	0.138185	0.0267073	0.131	0.164	1
XPNPEP3	0.138233	-0.179312	0.116	0.144	1
TBCA	0.138302	-0.0769176	0.613	0.696	1
SIK2	0.138321	0.0797766	0.215	0.258	1
ZNF276	0.138349	-0.170942	0.116	0.144	1
AP002336.2	0.138544	0.658603	0.167	0.146	1
RPF1	0.138773	0.0774099	0.207	0.254	1
LARP1B	0.138914	-0.1323	0.125	0.154	1
PAPOLG	0.139208	0.479551	0.157	0.134	1
TENT5C	0.139415	-0.0709187	0.315	0.362	1
TSPOAP1-AS1	0.139681	-0.0881489	0.198	0.238	1
TIMM17A	0.139765	0.0583888	0.176	0.216	1
ANXA6	0.139802	-0.0389539	0.511	0.6	1
FIS1	0.13983	0.25043	0.471	0.476	1
ZNF138	0.140108	0.102655	0.197	0.244	1
CTDSP2	0.140311	-0.0353842	0.137	0.17	1
TRIM52-AS1	0.140397	-0.00426531	0.117	0.148	1
GCDH	0.140464	-0.223196	0.09	0.114	1
KDM4A	0.140543	-0.169461	0.102	0.128	1
TIPARP	0.140906	-0.177048	0.132	0.164	1
ARRDC3-AS1	0.140909	-0.253282	0.082	0.104	1
RBM25	0.141041	0.148408	0.583	0.598	1
CYP2R1	0.141212	0.449541	0.136	0.114	1
PQBP1	0.141364	0.0394433	0.192	0.234	1
FAM98A	0.141567	-0.0551038	0.104	0.132	1
SPSB3	0.141847	-0.0381832	0.255	0.302	1
BTN2A1	0.141954	-0.0339312	0.116	0.146	1
FAM43A	0.142049	-0.270894	0.108	0.134	1
SP4	0.142235	-0.0777163	0.23	0.268	1
STX6	0.142335	0.162656	0.087	0.114	1
PIK3CB	0.142471	0.434874	0.176	0.15	1
AIF1	0.142482	-0.664931	0.118	0.142	1
TSN	0.142613	0.085812	0.143	0.18	1
IMPA1	0.142615	-0.290793	0.119	0.146	1
MED25	0.142703	-0.0620494	0.124	0.154	1
DAXX	0.142745	-0.0834424	0.167	0.202	1
POLR2H	0.142795	-0.0261489	0.131	0.162	1
ARFGAP2	0.143132	0.026446	0.22	0.272	1
PITPNB	0.14319	0.259475	0.376	0.368	1
ZNF652	0.143671	0.261045	0.438	0.436	1
SF3A1	0.143675	0.0850486	0.165	0.204	1
ZNF791	0.143692	-0.0146595	0.31	0.374	1
RASA3	0.143802	0.423148	0.343	0.328	1
RASGRP2	0.143994	0.139968	0.58	0.608	1
AREG	0.144026	-0.236958	0.119	0.146	1
STX8	0.144113	0.410193	0.412	0.408	1
VSIR	0.144332	-0.071439	0.205	0.246	1
ASXL1	0.144624	0.250022	0.525	0.532	1
COMMD1	0.14469	0.248111	0.39	0.384	1
RMND5A	0.144733	0.371443	0.229	0.202	1
DCP2	0.144826	0.035566	0.294	0.354	1
GMPS	0.144898	-0.175754	0.203	0.24	1
GLG1	0.145023	0.241568	0.495	0.49	1
SAR1B	0.145423	-0.0886381	0.154	0.186	1
TDRD7	0.145456	0.0290282	0.107	0.136	1
PANK3	0.145505	-0.0848826	0.119	0.148	1
FUS	0.145569	0.160204	0.695	0.736	1
PSMC3	0.145932	0.0346851	0.166	0.204	1
ANKRD28	0.146236	0.382903	0.323	0.304	1
NAA20	0.146254	-0.00935272	0.196	0.238	1
NOC2L	0.146407	0.501323	0.19	0.168	1
KNTC1	0.146416	-0.0632309	0.084	0.108	1
LGALS8	0.146457	0.116465	0.101	0.13	1
NCOA4	0.146598	-0.0543889	0.156	0.19	1
HCG18	0.146641	-0.112586	0.131	0.162	1
MAPKAPK5	0.147125	0.0112119	0.136	0.168	1
C12orf76	0.147136	-0.0623643	0.149	0.182	1
EPM2A	0.147145	0.0286204	0.107	0.136	1
GMIP	0.1472	-0.0094391	0.139	0.172	1
PDHB	0.14737	0.0140502	0.168	0.206	1
MSRA	0.147816	-0.0214159	0.218	0.256	1
BORCS8	0.148169	0.0100723	0.082	0.106	1
NARF	0.148313	0.00271809	0.203	0.246	1
ETV6	0.148316	-0.0659902	0.48	0.54	1
MGAT1	0.148365	0.0432347	0.199	0.242	1
CNOT6	0.148478	-0.0221786	0.119	0.148	1
ZNF84	0.148671	0.258139	0.174	0.148	1
MCTS1	0.148801	-0.0556428	0.253	0.3	1
FRS2	0.14995	0.44163	0.327	0.318	1
MCM3	0.1501	-0.428848	0.105	0.13	1
MED8	0.150144	-0.235675	0.104	0.128	1
PATL1	0.150155	-0.128871	0.173	0.21	1
TBC1D7	0.150329	-0.00545895	0.084	0.108	1
RIPK2	0.150426	-0.145853	0.201	0.236	1
RUFY1	0.150621	-0.0481545	0.266	0.322	1
GNAS	0.150735	0.0687853	0.966	0.966	1
CCNT2	0.150848	0.0520639	0.318	0.38	1
ZNF33B	0.150988	0.0974619	0.167	0.204	1
GMPR2	0.151005	-0.137455	0.131	0.16	1
STX18-AS1	0.151118	-0.0257435	0.077	0.1	1
PDIA4	0.151205	-0.230445	0.083	0.106	1
MAPKAPK2	0.151253	-0.140128	0.189	0.226	1
WNK1	0.151297	-0.094522	0.458	0.516	1
SLA	0.151513	-0.0891755	0.264	0.306	1
PPTC7	0.151701	0.126106	0.24	0.296	1
AZI2	0.151788	-0.136474	0.088	0.112	1
PIGC	0.151877	-0.169984	0.136	0.166	1
ATG2B	0.152248	0.0593552	0.117	0.146	1
OAS2	0.152445	-0.0131645	0.11	0.138	1
EPC1	0.152772	0.131578	0.682	0.708	1
ARRDC2	0.152829	-0.0125272	0.179	0.218	1
TRAPPC6A	0.153055	-0.0543936	0.273	0.328	1
GLE1	0.153088	-0.0572399	0.107	0.134	1
DLD	0.153514	-0.0437411	0.152	0.184	1
RORA-AS1	0.153537	-0.175923	0.167	0.196	1
FCRL3	0.153771	-0.189535	0.299	0.338	1
TBC1D23	0.15385	0.054539	0.24	0.29	1
COMMD2	0.153953	0.0667951	0.173	0.212	1
CREB1	0.154055	-0.0426863	0.556	0.632	1
AC006059.1	0.154061	0.604106	0.158	0.136	1
CHMP7	0.154163	0.396849	0.292	0.278	1
SS18	0.154355	-0.0747514	0.314	0.37	1
ANXA2R	0.154483	-0.108194	0.147	0.18	1
SMIM8	0.154607	-0.0457274	0.121	0.15	1
HTRA2	0.154944	-0.0231696	0.114	0.142	1
DLST	0.155021	-0.0190115	0.294	0.348	1
PSMD11	0.155065	0.0660796	0.182	0.224	1
AKAP8	0.155224	0.487681	0.218	0.198	1
REST	0.155485	0.0206843	0.279	0.334	1
WASHC5	0.155652	0.103827	0.15	0.186	1
RSU1	0.155728	0.00640979	0.24	0.288	1
CAPZA1	0.155998	-0.0230725	0.58	0.666	1
ZNF7	0.156015	0.435979	0.125	0.102	1
INTS7	0.156278	-0.246138	0.088	0.11	1
ARL17A	0.156565	-0.182689	0.11	0.136	1
ANKS1A	0.156843	-0.121286	0.146	0.174	1
SFSWAP	0.156901	0.369258	0.345	0.34	1
PHTF2	0.156959	-0.113438	0.604	0.668	1
DDB2	0.157102	0.0135537	0.133	0.162	1
COA3	0.157249	0.0440261	0.143	0.176	1
INSIG1	0.157415	-0.0534789	0.132	0.164	1
GTF2H3	0.157479	-0.0865239	0.11	0.138	1
MED27	0.157546	0.415588	0.215	0.196	1
RPS20	0.157986	0.0678184	0.994	0.996	1
CSDE1	0.157999	0.183327	0.595	0.612	1
CHSY1	0.158186	-0.143776	0.097	0.122	1
KLHL24	0.158261	0.288301	0.483	0.496	1
ADAM17	0.158281	-0.0144523	0.352	0.422	1
GRK6	0.158301	0.310652	0.343	0.336	1
ARL2BP	0.158447	-0.0965917	0.179	0.214	1
ACSL4	0.158629	-0.0599913	0.191	0.226	1
JCHAIN	0.158664	-0.306098	0.37	0.33	1
MCUR1	0.158683	-0.0532647	0.105	0.132	1
SEPTIN9	0.158725	-0.0874266	0.423	0.488	1
APTX	0.158811	-0.0558896	0.19	0.226	1
SH2B3	0.158812	0.0446416	0.168	0.206	1
GPATCH2	0.159063	-0.133783	0.163	0.196	1
CEBPZOS	0.159158	-0.0317213	0.234	0.282	1
FARP2	0.159451	-0.0965987	0.379	0.436	1
ELL2	0.159539	-0.220047	0.393	0.422	1
EMC1-AS1	0.159648	-0.0704639	0.083	0.106	1
ZNF486	0.159752	0.0681491	0.089	0.114	1
POGK	0.159956	-0.00474068	0.086	0.11	1
GSE1	0.160029	0.0853813	0.214	0.256	1
PSIP1	0.160164	-0.0292819	0.481	0.544	1
ATAD2	0.160197	0.100408	0.203	0.248	1
SRP19	0.160323	-0.0570447	0.336	0.392	1
MRPL16	0.160531	-0.114488	0.179	0.216	1
ANKRD26	0.160536	0.505263	0.126	0.106	1
R3HDM2	0.160721	0.213256	0.604	0.636	1
TMED9	0.160854	-0.05543	0.261	0.31	1
PKD2L2	0.160876	0.378234	0.164	0.14	1
FAAP20	0.160932	-0.101006	0.274	0.322	1
DENND6A	0.161077	0.478338	0.288	0.276	1
AKNA	0.161545	0.116951	0.452	0.46	1
LTO1	0.161605	-0.0774402	0.09	0.114	1
RBM3	0.161738	-0.0373831	0.511	0.598	1
ATXN7	0.161829	0.090114	0.227	0.276	1
BAG5	0.161833	0.00252083	0.168	0.204	1
RPS6KA5	0.161876	0.232258	0.526	0.544	1
ZNF880	0.16193	0.449364	0.144	0.124	1
TARBP1	0.161934	-0.0396787	0.142	0.172	1
SEC24D	0.162023	0.0666906	0.119	0.148	1
LYPLA2	0.16222	-0.225863	0.1	0.124	1
PRPF39	0.16223	0.0978657	0.185	0.224	1
GYPC	0.162305	0.234557	0.467	0.474	1
CIAO3	0.162367	0.0229127	0.096	0.122	1
SAV1	0.162504	0.312929	0.249	0.228	1
SLC44A2	0.162683	0.3616	0.4	0.404	1
MRPL24	0.162716	-0.0384693	0.107	0.134	1
PRPS2	0.162802	0.527197	0.13	0.108	1
TBK1	0.162831	-0.131275	0.201	0.236	1
PSMF1	0.163008	-0.120506	0.338	0.392	1
EXOC4	0.163359	0.118144	0.607	0.6	1
HSPA13	0.163543	-0.0512882	0.078	0.1	1
SUFU	0.163655	0.0493111	0.105	0.132	1
RPS6KC1	0.163822	0.511151	0.222	0.202	1
IKZF1	0.163852	0.215168	0.773	0.83	1
LINC00667	0.164168	-0.2595	0.116	0.142	1
ZNF736	0.164563	-0.0406118	0.206	0.246	1
TRA2A	0.164796	-0.089211	0.684	0.738	1
LSM3	0.164821	-0.0273121	0.366	0.428	1
CWF19L2	0.164992	0.000997061	0.363	0.428	1
CDK11A	0.165042	-0.106853	0.258	0.298	1
ZC3H14	0.165636	-0.0197719	0.163	0.196	1
APH1B	0.165671	-0.196847	0.158	0.19	1
XRN1	0.165869	0.170754	0.491	0.478	1
PRORP	0.166343	0.10944	0.194	0.236	1
TBC1D20	0.166502	0.0634069	0.116	0.146	1
PRPF6	0.166743	-0.0313314	0.278	0.328	1
FAM199X	0.166765	0.0295789	0.105	0.132	1
FNBP4	0.166844	0.193533	0.581	0.604	1
TBCD	0.16721	-0.0144089	0.127	0.156	1
TGIF2	0.167346	0.0661849	0.261	0.314	1
ATXN3	0.167559	0.0442906	0.236	0.282	1
EIF3M	0.167585	0.150255	0.596	0.616	1
ATE1	0.167652	-0.0798687	0.262	0.308	1
CPEB4	0.167705	-0.0644417	0.198	0.238	1
STAT6	0.167843	0.0303514	0.28	0.334	1
IL27RA	0.168171	-0.169179	0.23	0.266	1
AC073167.1	0.168362	0.510436	0.202	0.184	1
SLC25A24	0.168747	-0.117208	0.185	0.218	1
RNF170	0.168774	-0.0149295	0.117	0.146	1
TTC17	0.168797	0.195633	0.543	0.538	1
CIITA	0.168917	0.271166	0.525	0.55	1
QTRT2	0.168918	-0.101846	0.145	0.176	1
DENND6A-AS1	0.168927	0.45502	0.119	0.098	1
SELENOO	0.168943	0.462829	0.218	0.2	1
BOLA1	0.169019	-0.123636	0.083	0.104	1
ABCF1	0.169046	-0.0155104	0.264	0.312	1
LINC01572	0.169082	0.226314	0.189	0.162	1
NUDT22	0.169289	-0.0532053	0.167	0.202	1
NCKAP1L	0.170436	-0.0870472	0.387	0.444	1
KCTD7	0.170477	0.135599	0.158	0.194	1
KCNAB2	0.170933	0.0971015	0.202	0.242	1
NCOA5	0.170959	-0.0426534	0.215	0.254	1
KRR1	0.171009	0.145594	0.287	0.354	1
CARD8	0.17106	0.362918	0.33	0.322	1
NECAP1	0.171183	0.0146004	0.134	0.164	1
CD40	0.171221	-0.121741	0.505	0.576	1
TAP2	0.171652	0.0666871	0.196	0.242	1
HMGXB4	0.171694	0.556589	0.15	0.132	1
TNFRSF13C	0.171757	-0.0691906	0.667	0.724	1
SLC35A5	0.171786	-0.13728	0.118	0.146	1
TRIM34	0.171896	0.0192254	0.097	0.122	1
RABIF	0.172152	-0.0635887	0.137	0.166	1
CSNK2A2	0.172182	0.0828304	0.169	0.208	1
SLC3A2	0.172525	0.0278481	0.192	0.232	1
ARAP1	0.172601	-0.012621	0.134	0.164	1
SNRPA1	0.172646	0.342166	0.344	0.338	1
ARHGAP19	0.172793	-0.203758	0.083	0.104	1
TM9SF2	0.172884	-0.0293523	0.354	0.42	1
ZBTB38	0.172916	-0.103507	0.141	0.17	1
CFLAR	0.173064	-0.054252	0.435	0.502	1
SRP68	0.173083	-0.0740456	0.116	0.144	1
USP25	0.173122	0.23997	0.414	0.404	1
RRAGC	0.173509	0.0173942	0.127	0.156	1
XKR6	0.173638	0.356002	0.393	0.386	1
MCUB	0.17364	0.199692	0.526	0.55	1
MAP2K7	0.173802	0.178193	0.085	0.11	1
GNPDA2	0.173814	-0.133679	0.098	0.122	1
ZNF438	0.173863	0.192953	0.095	0.12	1
PTPN9	0.174023	0.208055	0.097	0.122	1
PPARA	0.174172	-0.0977219	0.098	0.122	1
PHF20	0.174247	0.12767	0.681	0.71	1
GTF2I	0.174283	-0.0411427	0.468	0.546	1
RNF144B	0.174335	-0.329934	0.131	0.158	1
ARID3B	0.174417	-0.114452	0.11	0.136	1
PI4KA	0.174683	0.301295	0.325	0.312	1
LRCH3	0.174745	0.0927255	0.386	0.456	1
ELP2	0.174802	-0.0278646	0.292	0.348	1
USPL1	0.174926	0.485018	0.312	0.306	1
SSR2	0.175051	0.203729	0.651	0.692	1
PDS5B	0.17517	0.325273	0.41	0.414	1
JAZF1	0.175195	0.120812	0.655	0.652	1
RAB2A	0.175276	0.204253	0.613	0.642	1
SHOC2	0.175703	-0.0725297	0.519	0.572	1
DNAJA2	0.175809	-0.0900541	0.236	0.278	1
NAPEPLD	0.175812	0.670625	0.103	0.084	1
ABCB7	0.176013	0.270575	0.299	0.282	1
TRMT13	0.17619	-0.0696591	0.178	0.214	1
UPF2	0.176228	0.161775	0.503	0.502	1
ATP6V1H	0.176302	0.460414	0.273	0.262	1
RNF20	0.176719	0.0607211	0.134	0.166	1
MAPKAP1	0.176805	0.358107	0.428	0.44	1
GKAP1	0.177257	-0.0922067	0.15	0.18	1
SIMC1	0.177737	0.380085	0.273	0.256	1
DAAM1	0.177786	-0.085459	0.239	0.28	1
RNF5	0.177786	-0.16423	0.108	0.132	1
EED	0.17782	-0.210854	0.134	0.162	1
TCF20	0.178073	0.536117	0.208	0.19	1
DENND1C	0.178157	-0.0260629	0.167	0.202	1
SREBF2-AS1	0.178277	-0.29312	0.107	0.13	1
SLC25A36	0.178664	0.123006	0.312	0.378	1
VPS37B	0.178694	0.183469	0.434	0.426	1
RIOK3	0.1788	-0.0123167	0.336	0.4	1
KDM5B	0.178808	0.376092	0.237	0.218	1
KNOP1	0.178906	-0.222589	0.089	0.11	1
TNFSF10	0.179143	-0.00470111	0.182	0.22	1
POLR3E	0.179714	-0.098414	0.111	0.136	1
CMTR2	0.17973	-0.0498581	0.082	0.104	1
POU2F2	0.179842	-0.0907675	0.673	0.736	1
ANKRD27	0.180029	0.0476474	0.119	0.148	1
TOM1L2	0.180194	0.587088	0.153	0.134	1
CCNI	0.180213	0.0834875	0.87	0.896	1
PTCD3	0.180244	-0.0552783	0.19	0.226	1
JMJD6	0.180368	0.0667395	0.114	0.142	1
ARL6IP6	0.180374	0.0833685	0.211	0.254	1
COMMD3	0.180468	-0.0837233	0.265	0.308	1
TAF1D	0.180654	0.166878	0.623	0.642	1
ZADH2	0.180714	-0.0717833	0.091	0.114	1
MDP1	0.180758	-0.229788	0.103	0.126	1
VAPA	0.180889	-0.00154401	0.528	0.602	1
POLDIP2	0.180992	-0.208787	0.114	0.14	1
RBCK1	0.181164	-0.0622661	0.285	0.338	1
CAP1	0.181595	-0.0128534	0.484	0.556	1
WHAMM	0.181602	0.357412	0.342	0.334	1
OTUD4	0.181649	-0.0414172	0.199	0.24	1
SGMS1	0.181718	0.310699	0.426	0.416	1
RAD51C	0.181778	-0.0727411	0.101	0.126	1
AC133065.1	0.182052	0.636274	0.107	0.088	1
UBLCP1	0.182123	-0.123516	0.159	0.19	1
SESTD1	0.182189	0.118849	0.453	0.426	1
RSL24D1	0.182233	-0.013619	0.529	0.616	1
AP1M1	0.182491	-0.0197122	0.152	0.184	1
ACAP2	0.182603	0.131828	0.708	0.73	1
CRADD	0.183057	0.680781	0.175	0.158	1
RPL3	0.183311	0.0353957	0.999	0.998	1
ZBTB17	0.183355	-0.0502944	0.112	0.138	1
TBC1D25	0.183598	-0.0239888	0.098	0.122	1
RNPEPL1	0.183646	-0.0190169	0.239	0.282	1
SNHG16	0.183826	-0.0121585	0.192	0.23	1
FBXO31	0.184065	-0.0122802	0.113	0.14	1
PDHX	0.184276	0.0941807	0.108	0.134	1
RAB27A	0.184529	0.609177	0.129	0.11	1
NISCH	0.184819	0.142832	0.109	0.138	1
NELFE	0.185107	0.0104112	0.161	0.194	1
EIF4E	0.185164	0.0499576	0.333	0.4	1
MRPL48	0.185271	-0.0142892	0.125	0.154	1
UBTD2	0.185378	0.278306	0.096	0.122	1
TTC3	0.185412	0.150492	0.514	0.524	1
LYRM7	0.185522	0.506302	0.131	0.112	1
ZNF718	0.185631	0.436444	0.186	0.168	1
SLC37A1	0.185865	-0.0450629	0.285	0.332	1
ZMAT1	0.185865	0.350352	0.208	0.186	1
ZFP62	0.185939	-0.109028	0.085	0.106	1
RPRD1B	0.18597	0.038305	0.143	0.174	1
AL162253.2	0.186322	0.277371	0.271	0.25	1
SLC39A11	0.186464	-0.0482485	0.289	0.336	1
DCUN1D4	0.18651	-0.0652563	0.098	0.122	1
SMAD2	0.186536	-0.0674581	0.242	0.284	1
AC245297.3	0.186751	-0.00490018	0.304	0.356	1
EZR	0.186861	-0.0864239	0.812	0.828	1
PGM2	0.186908	-0.0155923	0.082	0.104	1
AKAP8L	0.187882	-0.036638	0.294	0.34	1
MAP4K3	0.187966	0.0544524	0.137	0.166	1
ZNF280D	0.187977	0.019901	0.224	0.266	1
CTDNEP1	0.188021	-0.0524606	0.262	0.31	1
PDK1	0.188035	0.531373	0.193	0.176	1
VDAC2	0.188076	-0.0166624	0.383	0.452	1
KDM5C	0.188195	0.150725	0.156	0.192	1
MFSD14C	0.188425	-0.0315467	0.351	0.408	1
SF3B4	0.188482	-0.09223	0.092	0.114	1
PCNX1	0.188504	0.236766	0.422	0.41	1
ZNF326	0.188504	0.0224081	0.287	0.338	1
JUP	0.18864	0.218753	0.079	0.102	1
UTP6	0.188844	0.0762882	0.27	0.32	1
OGT	0.189122	-0.0340216	0.39	0.452	1
AFTPH	0.18937	0.233478	0.462	0.46	1
MYCBP2-AS1	0.189635	0.116483	0.218	0.264	1
TPT1-AS1	0.189725	0.552076	0.24	0.226	1
PTPN2	0.189838	-0.115727	0.471	0.528	1
BRD4	0.189914	0.235111	0.49	0.512	1
MRS2	0.190628	-0.0893236	0.083	0.104	1
UBE2L3	0.190672	-0.0408492	0.417	0.48	1
MASTL	0.190712	-0.0530496	0.095	0.118	1
MXD1	0.190977	0.10381	0.154	0.19	1
WDR7	0.191084	0.337584	0.277	0.262	1
NCSTN	0.19127	0.949656	0.108	0.092	1
CBR1	0.191409	-0.0825127	0.08	0.1	1
FAM91A1	0.191442	0.071646	0.224	0.266	1
IL15	0.191673	0.40065	0.18	0.158	1
APOBEC3F	0.191691	-0.315895	0.104	0.126	1
UHRF2	0.191938	0.194416	0.405	0.402	1
ANAPC10	0.192158	0.0323035	0.179	0.216	1
NME4	0.192159	-0.0788792	0.128	0.154	1
NCOA1	0.192231	0.234434	0.488	0.488	1
TRIM73	0.192235	0.0523316	0.149	0.182	1
CDK11B	0.192389	0.0209183	0.205	0.242	1
PDZD8	0.192406	0.0325474	0.155	0.186	1
UIMC1	0.192422	0.190747	0.437	0.436	1
EPN1	0.192429	-0.123406	0.142	0.17	1
PACC1	0.192501	0.106817	0.103	0.128	1
LILRB1	0.192512	-0.0712392	0.184	0.218	1
VPS72	0.192515	-0.0557088	0.085	0.106	1
SOCS1	0.192779	-0.162116	0.248	0.29	1
HARS	0.192885	0.0205138	0.152	0.184	1
DHX57	0.192983	0.560346	0.167	0.146	1
CELSR1	0.1931	0.309871	0.109	0.088	1
PRR3	0.193123	-0.0297521	0.098	0.122	1
KLF11	0.193177	0.51648	0.134	0.114	1
AKAP9	0.193619	0.133372	0.559	0.564	1
N4BP1	0.194019	-0.0191521	0.19	0.228	1
RELCH	0.194243	0.37506	0.334	0.328	1
MRPL20	0.194315	-0.00607825	0.35	0.404	1
RAB21	0.194438	0.0396118	0.318	0.368	1
AOPEP	0.194511	0.0362013	0.23	0.268	1
FAM160B1	0.194624	0.286458	0.114	0.144	1
DCAF5	0.19507	0.392513	0.271	0.256	1
HNRNPA1	0.195191	0.0736386	0.857	0.884	1
FOXJ3	0.195388	0.2275	0.364	0.35	1
MFNG	0.195527	0.426461	0.204	0.186	1
ANKMY1	0.195559	0.102718	0.176	0.21	1
PCSK7	0.195646	0.304428	0.37	0.368	1
IMP4	0.195759	0.0024414	0.203	0.242	1
TMEM260	0.19588	-0.13791	0.186	0.22	1
UBQLN2	0.195901	0.224572	0.084	0.108	1
VPS4A	0.195915	-0.00358121	0.172	0.206	1
THAP1	0.195938	-0.0893897	0.079	0.1	1
NCBP2AS2	0.196088	0.379963	0.223	0.206	1
PWWP3A	0.196102	0.0628697	0.095	0.118	1
NKTR	0.196124	0.258749	0.48	0.498	1
ASH2L	0.196381	0.562797	0.176	0.158	1
KLHDC4	0.196402	0.0470372	0.127	0.156	1
NMD3	0.196426	0.0618144	0.143	0.176	1
ZBTB21	0.19669	-0.0489732	0.206	0.242	1
LRSAM1	0.196695	0.0842744	0.116	0.142	1
RRP15	0.197529	0.0411733	0.157	0.19	1
PAK2	0.197545	-0.00663753	0.532	0.584	1
ST3GAL1	0.197726	0.365203	0.367	0.368	1
RGL2	0.197864	-0.0117707	0.092	0.116	1
MAD2L2	0.197916	-0.0513875	0.086	0.108	1
SUPT16H	0.198095	0.0829738	0.266	0.316	1
TMEM59	0.198258	0.166406	0.545	0.57	1
RNF187	0.198349	0.0640953	0.159	0.192	1
AC114760.2	0.198877	0.345139	0.303	0.292	1
FMR1	0.199052	0.0511491	0.179	0.216	1
SEC31A	0.199152	-0.0352613	0.371	0.434	1
MCFD2	0.199572	0.409597	0.16	0.14	1
C2CD3	0.199768	-0.048194	0.141	0.168	1
TNPO1	0.199937	0.315285	0.381	0.374	1
BRI3	0.199961	-0.0465464	0.378	0.426	1
CD47	0.200176	-0.070702	0.631	0.702	1
SNHG30	0.200613	-0.0344721	0.114	0.14	1
SPIDR	0.20075	0.208125	0.57	0.584	1
SLC49A4	0.201291	0.458451	0.267	0.254	1
VGLL4	0.201837	-0.0931067	0.203	0.234	1
ETFA	0.201851	0.0501265	0.313	0.366	1
MOB2	0.201918	0.0598327	0.179	0.216	1
ARL11	0.201928	0.0177757	0.125	0.152	1
GPBP1	0.201947	0.172843	0.672	0.686	1
FIG4	0.202003	0.357983	0.292	0.274	1
RPL9	0.202166	0.0510657	0.998	0.998	1
FAM192A	0.202366	0.0245967	0.278	0.332	1
PDCD6IP	0.202599	0.209579	0.422	0.42	1
A1BG	0.202708	0.0694956	0.129	0.158	1
RPL18	0.20278	0.0375791	1	0.998	1
LRPPRC	0.20286	-0.00868933	0.304	0.362	1
AC087190.1	0.202873	-0.147896	0.103	0.126	1
STK24	0.203024	0.243111	0.459	0.462	1
CSNK1G1	0.20317	0.110428	0.239	0.288	1
SNHG17	0.203384	0.365971	0.152	0.134	1
GNB1	0.203813	0.173838	0.572	0.588	1
NBEA	0.20394	0.285404	0.216	0.194	1
PSMB2	0.204216	-0.0518412	0.259	0.304	1
SMC5	0.204484	-0.0613274	0.423	0.478	1
MYO9A	0.2045	0.296147	0.343	0.336	1
CDC16	0.204559	0.0395286	0.206	0.246	1
AP3B1	0.205129	0.070268	0.637	0.656	1
NUP85	0.205235	-0.0674175	0.092	0.114	1
POLR1C	0.205332	-0.0821019	0.146	0.172	1
ACTR1A	0.205343	-0.041101	0.115	0.14	1
SMC3	0.205474	0.0808585	0.296	0.348	1
MOGS	0.205525	0.141154	0.145	0.178	1
DGKZ	0.205991	-0.0281758	0.092	0.114	1
ZNF680	0.206097	0.112973	0.128	0.156	1
QRICH1	0.206875	-0.0257614	0.262	0.306	1
SDCCAG8	0.206958	0.306095	0.363	0.34	1
ZNF721	0.207112	0.208181	0.459	0.456	1
ESRRA	0.207332	0.0123144	0.09	0.112	1
DOP1A	0.207346	0.113723	0.239	0.286	1
EIF2S2	0.207359	-0.0271315	0.416	0.478	1
LRRC8D	0.207376	0.443827	0.252	0.238	1
SLC24A1	0.207422	0.629458	0.141	0.124	1
OSGIN2	0.207584	-0.153268	0.091	0.112	1
ZBTB1	0.207691	-0.0806211	0.382	0.44	1
EIF3A	0.207905	-0.0244906	0.416	0.476	1
ATMIN	0.207905	-0.0960061	0.082	0.102	1
CARS	0.208023	-0.01523	0.146	0.176	1
PNPT1	0.208036	0.0214248	0.142	0.172	1
TUT4	0.208517	0.155831	0.607	0.616	1
PITPNM2	0.208579	-0.143952	0.106	0.128	1
SLC12A9	0.208764	-0.104116	0.107	0.13	1
AC068282.1	0.208765	0.0296634	0.366	0.422	1
PAPOLA	0.208789	-0.103542	0.592	0.652	1
UBE2B	0.208829	0.0347019	0.477	0.558	1
MRFAP1L1	0.208843	-0.0590673	0.081	0.102	1
IWS1	0.209125	0.257654	0.333	0.322	1
KIF9-AS1	0.209333	0.580372	0.101	0.084	1
SLC25A25	0.209772	0.156078	0.1	0.124	1
CNPPD1	0.209905	-0.0990768	0.202	0.236	1
ZNF700	0.210041	0.0320806	0.147	0.178	1
VAMP7	0.210161	-0.0463548	0.105	0.128	1
RPS6KB1	0.210192	0.0492516	0.254	0.298	1
ABHD2	0.210219	-0.0797065	0.108	0.132	1
NUBP2	0.210223	-0.0391679	0.148	0.178	1
UPF3B	0.210228	0.237692	0.279	0.262	1
RFK	0.210505	-0.149198	0.08	0.1	1
HLCS	0.210644	-0.328792	0.139	0.166	1
CCDC137	0.210978	0.491788	0.173	0.154	1
MYLIP	0.211256	0.0101502	0.455	0.53	1
SNRNP27	0.21152	-0.0576567	0.136	0.164	1
SAFB2	0.212013	0.437902	0.288	0.286	1
SNRNP40	0.212036	0.0584501	0.219	0.258	1
CD38	0.212184	0.529255	0.192	0.174	1
CNTRL	0.212319	0.167394	0.555	0.562	1
TOP2B	0.212406	-0.0297655	0.372	0.43	1
RAB11FIP2	0.212564	0.53248	0.138	0.12	1
VIRMA	0.213177	0.516785	0.224	0.212	1
BMS1	0.213396	0.119251	0.164	0.2	1
PSMC6	0.213597	-0.0334765	0.325	0.38	1
CEP135	0.213911	0.442386	0.233	0.218	1
TSPAN3	0.214	-0.0433007	0.42	0.488	1
ERP29	0.214301	-0.0357111	0.823	0.87	1
RANGRF	0.214452	-0.0349693	0.121	0.146	1
BLK	0.214518	-0.0876338	0.836	0.878	1
SEMA4D	0.214719	0.0646238	0.266	0.316	1
UBA52	0.21477	-0.0614335	0.998	0.998	1
RNF111	0.214808	0.293034	0.433	0.442	1
IMPDH2	0.214987	-0.00679396	0.245	0.288	1
CCDC25	0.215304	-0.0476242	0.17	0.202	1
DRAM1	0.215689	0.148881	0.095	0.118	1
HDAC8	0.215846	0.365453	0.281	0.266	1
FBXL17	0.216025	-0.0115161	0.507	0.554	1
SRGAP2	0.216055	0.0401608	0.218	0.258	1
SNX27	0.216147	0.141136	0.127	0.156	1
DIMT1	0.216334	0.0592508	0.189	0.226	1
SDE2	0.216423	-0.00176799	0.129	0.156	1
TMEM147	0.216763	-0.0891436	0.212	0.246	1
NSRP1	0.217033	0.33112	0.382	0.386	1
ZNF264	0.217255	0.126186	0.115	0.142	1
SKI	0.217438	0.0779211	0.153	0.184	1
SNHG32	0.217452	0.203142	0.619	0.652	1
TIMM17B	0.217646	-0.252061	0.168	0.194	1
LLPH	0.21783	0.0459863	0.203	0.242	1
PKIA	0.218193	-0.0536534	0.111	0.136	1
STX16	0.218196	0.0219517	0.236	0.28	1
BROX	0.218199	-0.00488198	0.171	0.204	1
FAM241A	0.218327	0.307541	0.133	0.114	1
UHRF1BP1	0.218517	-0.178684	0.114	0.14	1
DDX1	0.21875	0.0189657	0.187	0.22	1
EGLN1	0.218826	0.0314538	0.17	0.202	1
PHF12	0.218848	0.070413	0.141	0.172	1
ZFAND2A	0.219377	-0.0933534	0.138	0.164	1
DHX40	0.219775	0.124046	0.179	0.216	1
CAMK2G	0.220048	0.364305	0.17	0.154	1
BCAT2	0.220541	-0.166524	0.085	0.104	1
ETFDH	0.220569	0.25699	0.101	0.126	1
PSMC1	0.220906	0.00322482	0.224	0.266	1
BRMS1	0.221218	-0.181587	0.152	0.18	1
PBX2	0.221307	-0.209829	0.09	0.11	1
TIMM23	0.221374	0.12086	0.122	0.148	1
TRIP12	0.221379	-0.029294	0.42	0.496	1
HHEX	0.221542	0.0106965	0.337	0.396	1
DDX24	0.22158	-0.0322731	0.586	0.668	1
WDR89	0.221637	0.0484673	0.116	0.14	1
TADA3	0.222021	0.108915	0.207	0.25	1
PTRH2	0.222111	-0.0517966	0.14	0.166	1
PPIG	0.22244	0.148737	0.554	0.546	1
NDFIP1	0.222499	-0.0139412	0.325	0.374	1
MPP5	0.222726	-0.0278842	0.116	0.14	1
POLD4	0.222988	0.0555043	0.676	0.694	1
PTEN	0.223863	0.22994	0.583	0.59	1
TMEM209	0.224001	-0.0983248	0.112	0.136	1
TMEM248	0.224208	0.334465	0.315	0.312	1
DNAJC17	0.224451	0.47983	0.132	0.114	1
PHC2	0.224522	0.00839576	0.101	0.124	1
AC016831.7	0.224717	0.0454406	0.226	0.264	1
EIF5A	0.225011	-0.0115202	0.464	0.55	1
SNHG8	0.22516	-0.00891921	0.616	0.7	1
LCMT1	0.225379	0.125889	0.133	0.162	1
NUTM2B-AS1	0.225573	-0.029466	0.372	0.432	1
YEATS4	0.2257	0.10257	0.158	0.19	1
ITCH	0.225709	0.202505	0.536	0.552	1
TMEM43	0.225735	-0.0796647	0.092	0.112	1
UQCRC1	0.225817	0.0499244	0.168	0.202	1
CHCHD3	0.225859	0.196007	0.396	0.39	1
NT5DC1	0.226206	0.0873638	0.306	0.362	1
MED7	0.226254	-0.226791	0.095	0.114	1
KIAA1143	0.226417	-0.0693965	0.185	0.22	1
SLC30A5	0.226643	0.0147649	0.2	0.236	1
GALNT1	0.226827	0.0211123	0.309	0.356	1
CYB5B	0.22693	-0.0181473	0.154	0.182	1
MRPS25	0.226953	-0.0219553	0.224	0.264	1
ZNF655	0.227031	0.00612611	0.231	0.272	1
NDUFB9	0.227231	0.293802	0.483	0.516	1
DOCK2	0.227378	0.0676155	0.668	0.662	1
ZFP64	0.227546	0.094136	0.082	0.102	1
PTOV1	0.227948	-0.00205194	0.161	0.192	1
RIC1	0.228212	0.183442	0.5	0.504	1
SLC17A5	0.228533	0.584121	0.132	0.116	1
SEL1L	0.229138	0.0346857	0.18	0.214	1
TCP11L2	0.229484	0.334161	0.296	0.29	1
LEPROT	0.229895	0.0400671	0.09	0.112	1
FNDC3B	0.230142	-0.268425	0.105	0.126	1
CHST15	0.230148	0.565146	0.157	0.14	1
AC021752.1	0.230199	0.0104688	0.084	0.104	1
UQCRC2	0.230259	-0.111469	0.361	0.414	1
ADIPOR2	0.2303	-0.00921906	0.21	0.242	1
RNF213	0.230687	-0.0490804	0.474	0.542	1
VPS36	0.230965	-0.0224297	0.358	0.424	1
MRPL3	0.231171	0.114634	0.199	0.238	1
GRPEL1	0.231647	-0.0631048	0.167	0.198	1
CLMN	0.231807	0.558184	0.183	0.166	1
TRAF5	0.232041	0.278399	0.414	0.422	1
C5orf24	0.232858	-0.0600389	0.165	0.194	1
ZCWPW1	0.232956	-0.128726	0.125	0.148	1
TMCO3	0.233132	0.104294	0.082	0.102	1
CREBRF	0.233702	0.0613229	0.423	0.5	1
NBDY	0.233724	-0.328624	0.387	0.448	1
TBC1D32	0.233844	0.479543	0.181	0.164	1
LDLRAD4	0.233918	-0.0142062	0.312	0.358	1
APH1A	0.234318	-0.0140478	0.247	0.29	1
RNF146	0.234589	0.0171046	0.158	0.188	1
METTL17	0.234681	-0.109533	0.117	0.14	1
SCAP	0.234692	-0.171769	0.146	0.172	1
IQGAP1	0.235192	-0.0343475	0.717	0.768	1
AEBP2	0.235194	0.288792	0.339	0.33	1
MPV17	0.235266	-0.0396075	0.104	0.126	1
DCTN2	0.235397	0.0981218	0.218	0.262	1
JPX	0.235744	0.119378	0.533	0.538	1
DDX55	0.23591	0.541059	0.118	0.102	1
ZNF567	0.235955	0.0452124	0.148	0.176	1
TAOK3	0.236131	-0.105547	0.625	0.668	1
FBRS	0.236137	-0.0153876	0.15	0.18	1
EPC2	0.236762	-0.0802493	0.373	0.414	1
TCP11L1	0.236871	0.103557	0.081	0.102	1
CD72	0.236948	-0.293947	0.456	0.486	1
CCNC	0.2372	0.316663	0.265	0.252	1
DDX52	0.23761	0.527197	0.185	0.172	1
DARS	0.237715	0.00390287	0.345	0.404	1
AVEN	0.237781	0.0998825	0.108	0.132	1
ZNF600	0.237885	-0.0788463	0.119	0.142	1
AC233976.1	0.238105	0.0685762	0.104	0.126	1
FGD2	0.238119	-0.0766451	0.526	0.596	1
CAPRIN2	0.238142	0.0246023	0.095	0.116	1
SLC15A4	0.238448	0.159885	0.2	0.242	1
MGRN1	0.238473	0.0967878	0.176	0.21	1
RAB5A	0.23848	0.382631	0.276	0.272	1
CCSER2	0.238503	-0.1135	0.282	0.322	1
ASAP1	0.238683	-0.0083181	0.397	0.444	1
KAT2A	0.239017	-0.124903	0.083	0.102	1
EZH1	0.239221	0.119083	0.221	0.264	1
NOB1	0.239601	-0.223352	0.176	0.204	1
CD2AP	0.239975	0.224682	0.378	0.374	1
OXR1	0.240079	0.0356567	0.376	0.438	1
TASOR2	0.240143	-0.050919	0.377	0.434	1
MYD88	0.240301	-0.0516747	0.081	0.1	1
TOPORS	0.240327	-0.0846692	0.155	0.182	1
PRKRA	0.240908	-0.00251599	0.197	0.232	1
FPGS	0.240924	0.0736634	0.103	0.126	1
CTSB	0.241114	-0.135437	0.146	0.172	1
FOXRED1	0.241126	0.562126	0.129	0.114	1
GABPB2	0.241439	0.0401204	0.103	0.126	1
ORC5	0.241455	-0.0870303	0.115	0.138	1
ATG4B	0.241835	0.153911	0.2	0.242	1
TBC1D5	0.241837	0.0681008	0.818	0.806	1
METTL9	0.24202	0.0257474	0.312	0.364	1
RMC1	0.242068	0.312324	0.233	0.216	1
RPS15	0.242155	-0.0338805	1	1	1
USP24	0.242156	0.0583691	0.455	0.536	1
TP53	0.242605	-0.0816064	0.135	0.16	1
MORC3	0.243126	-0.00896717	0.402	0.456	1
SLIRP	0.243127	-0.069235	0.348	0.398	1
HLA-DOA	0.243195	0.255272	0.236	0.218	1
LSM5	0.243285	-0.0649878	0.328	0.376	1
VPS35L	0.24354	-0.163715	0.149	0.176	1
GNE	0.24359	-0.207936	0.101	0.122	1
NME6	0.243833	-0.0167572	0.088	0.108	1
SMIM7	0.243892	0.0921444	0.309	0.368	1
FBXW4	0.244275	0.409774	0.324	0.322	1
ZNF565	0.244385	0.593157	0.173	0.158	1
RAB14	0.244398	0.044887	0.312	0.368	1
RPL4	0.244412	0.084099	0.971	0.974	1
ATXN2	0.244557	0.0218659	0.335	0.384	1
NUP188	0.244635	0.0403114	0.098	0.12	1
DALRD3	0.244782	-0.129595	0.132	0.156	1
MTF1	0.244854	0.151058	0.087	0.108	1
LINC00342	0.245728	-0.0611747	0.162	0.19	1
TAMM41	0.24583	0.0233772	0.163	0.192	1
RWDD3	0.245939	0.0488136	0.199	0.236	1
SUSD6	0.245994	-0.0426512	0.375	0.426	1
VEZF1	0.245994	0.0397108	0.103	0.126	1
CYB5D2	0.246049	-0.908014	0.115	0.136	1
IP6K1	0.246055	0.423021	0.313	0.314	1
UBA3	0.246105	0.0649639	0.223	0.262	1
KANSL3	0.24636	0.00310361	0.119	0.142	1
WDR70	0.246496	0.32063	0.446	0.472	1
AATF	0.246746	-0.0903338	0.321	0.366	1
POC1B	0.247484	-0.0774126	0.2	0.23	1
ANGEL2	0.24757	0.477199	0.167	0.152	1
C20orf194	0.247653	0.388329	0.122	0.104	1
MPRIP	0.247669	0.149973	0.302	0.362	1
PPP1R9B	0.248234	-0.0234619	0.111	0.134	1
EXOSC1	0.249136	0.019212	0.189	0.22	1
LNX2	0.24926	0.437709	0.101	0.084	1
RPL26	0.249435	-0.0378208	1	1	1
EXOSC10	0.249444	-0.0186485	0.119	0.142	1
EXT1	0.249616	-0.0417135	0.143	0.168	1
HIST1H2AC	0.249755	0.249423	0.327	0.324	1
LINC00662	0.249802	0.341688	0.197	0.178	1
MFSD6	0.249951	0.0305736	0.167	0.196	1
FUBP1	0.25004	-0.0548756	0.404	0.464	1
LANCL2	0.250073	0.674567	0.118	0.102	1
RBFOX2	0.25019	-0.168749	0.152	0.176	1
PURB	0.250375	0.0572312	0.098	0.12	1
MAP3K4	0.250387	0.102096	0.242	0.286	1
ADNP2	0.250511	-0.0160973	0.14	0.168	1
HSPA14.1	0.25052	0.0256672	0.098	0.12	1
XPO7	0.250599	0.345694	0.209	0.192	1
IGF2R	0.251188	0.0886732	0.211	0.248	1
ABCD3	0.251458	0.154085	0.126	0.152	1
ANKRD12	0.251704	0.0746025	0.812	0.82	1
COX4I1	0.25171	-0.0372086	0.955	0.974	1
HNRNPM	0.251835	-0.0230827	0.586	0.662	1
ANKRD36B	0.251934	0.0470664	0.119	0.144	1
KCTD13	0.252074	0.0685105	0.094	0.114	1
RNASEH2B	0.252176	-0.00486585	0.485	0.578	1
CRY1	0.25225	0.379152	0.233	0.216	1
CFAP36	0.252441	-0.0924137	0.088	0.108	1
ACIN1	0.252456	0.00743008	0.321	0.37	1
FXN	0.252466	0.0515991	0.098	0.12	1
GFM1	0.252494	0.0610863	0.121	0.146	1
ARHGAP17	0.252547	0.00762953	0.505	0.578	1
SURF6	0.252558	-0.194411	0.084	0.102	1
SHLD2	0.253075	-0.0653343	0.274	0.314	1
LPCAT3	0.253127	0.0370963	0.127	0.152	1
ADAM10	0.253426	0.178732	0.45	0.44	1
NOA1	0.253501	-0.0908524	0.13	0.154	1
RAB3GAP2	0.253585	0.216756	0.356	0.348	1
DHTKD1	0.253775	0.490145	0.195	0.18	1
TRIM33	0.253795	0.316909	0.388	0.392	1
TMEM268	0.253954	0.470687	0.146	0.13	1
RPTOR	0.253969	0.329571	0.304	0.296	1
TADA2A	0.254054	-0.0199124	0.101	0.122	1
ASCC2	0.254502	0.405119	0.214	0.2	1
RPL17	0.254959	-0.0288475	0.999	0.998	1
DOT1L	0.255013	0.0248798	0.1	0.122	1
CEP83	0.255055	0.0910483	0.167	0.196	1
NOL8	0.255157	0.0338453	0.192	0.228	1
UBL3	0.255666	0.102902	0.328	0.384	1
PRDX2	0.256108	0.0365754	0.278	0.326	1
SIGIRR	0.256229	-0.0266148	0.174	0.202	1
ARL6IP1	0.256458	-0.178701	0.354	0.398	1
AC022146.2	0.256563	0.243039	0.107	0.09	1
COG5	0.256565	0.111865	0.538	0.534	1
ZDHHC7	0.256671	0.089046	0.101	0.124	1
DTYMK	0.25668	-0.225794	0.1	0.12	1
IL21R	0.256791	0.208886	0.151	0.13	1
HDHD2	0.256831	-0.00269837	0.161	0.188	1
HACD3	0.257061	0.400341	0.137	0.12	1
TSEN34	0.257083	-0.166906	0.116	0.136	1
SDAD1	0.25752	0.442396	0.224	0.214	1
HIST1H2BN	0.257914	-0.355326	0.122	0.14	1
DHX36	0.25793	0.209814	0.438	0.44	1
MKRN1	0.25807	0.0185499	0.272	0.318	1
MARCH5	0.258093	0.0861013	0.231	0.278	1
PRKCZ	0.258135	-0.00331216	0.09	0.11	1
TMEM179B	0.258169	-0.0690859	0.276	0.316	1
DEGS1	0.258276	0.0905407	0.268	0.322	1
MOAP1	0.258479	0.429574	0.137	0.12	1
AC011933.4	0.258771	0.278455	0.329	0.318	1
FBXO4	0.258832	-0.235592	0.1	0.12	1
PRDM2	0.259126	-0.016366	0.755	0.826	1
SLC9A9	0.259442	0.0635792	0.33	0.374	1
WDR59	0.259501	-0.00230927	0.159	0.188	1
ADSL	0.259554	-0.0538359	0.146	0.174	1
ARIH2	0.259585	0.294175	0.348	0.346	1
NEK9	0.259789	0.543301	0.189	0.178	1
PML	0.260123	0.245724	0.107	0.132	1
TMEM259	0.260686	0.0656086	0.212	0.248	1
CKS1B	0.261063	-0.0516614	0.145	0.17	1
DEF8	0.261344	0.110238	0.164	0.198	1
KRT10	0.261359	-0.0637346	0.517	0.596	1
CASK	0.261896	0.158794	0.37	0.354	1
GGCT	0.261934	-0.026645	0.134	0.158	1
TANC2	0.262014	0.465655	0.12	0.104	1
SMIM27	0.262019	0.216655	0.162	0.146	1
VPS53	0.262187	-0.0314293	0.285	0.324	1
YBX1	0.262459	-0.0512292	0.931	0.944	1
RPL13A	0.263181	0.0312234	0.998	0.998	1
TIAL1	0.263523	0.0464734	0.313	0.37	1
LHFPL2	0.2636	0.563542	0.1	0.086	1
CYP20A1	0.263828	-0.0859528	0.316	0.36	1
PRMT2	0.263889	0.0192852	0.336	0.386	1
CBX7	0.263911	0.119202	0.134	0.162	1
VMA21	0.26501	0.0173389	0.125	0.15	1
TMF1	0.265081	0.268397	0.395	0.398	1
TNFRSF14	0.265087	-0.133089	0.395	0.44	1
ZNF428	0.265133	0.00408297	0.186	0.22	1
THUMPD1	0.265401	-0.0238225	0.283	0.33	1
CSAD	0.265518	0.110865	0.131	0.158	1
RAD17	0.265647	-0.0136565	0.139	0.164	1
PHLPP1	0.265657	0.47376	0.224	0.21	1
DDX60	0.266075	-0.0367046	0.092	0.112	1
AC242426.2	0.266237	0.457148	0.143	0.126	1
PRPF3	0.266341	0.0984913	0.203	0.242	1
RINL	0.266548	0.39214	0.172	0.156	1
CASC3	0.266558	0.0128269	0.143	0.168	1
SUPT20H	0.26682	0.0301209	0.197	0.232	1
ZMIZ2	0.26751	0.0703166	0.133	0.158	1
SHPRH	0.267586	0.312	0.276	0.262	1
PRPF8	0.267616	0.291474	0.368	0.38	1
VPS50	0.267637	0.00262244	0.242	0.278	1
RBBP8	0.26776	0.592912	0.105	0.09	1
SOS1	0.268411	0.239042	0.469	0.478	1
DPP7	0.268659	0.0561837	0.314	0.376	1
PRR7	0.268753	0.0278524	0.124	0.148	1
CCDC12	0.268821	-0.0364617	0.468	0.526	1
CHIC2	0.268895	0.162115	0.309	0.37	1
MRPS7	0.269003	0.0366816	0.184	0.218	1
PARP1	0.269241	-0.0911899	0.532	0.592	1
URI1	0.269302	0.00463688	0.461	0.53	1
VPS8	0.269737	0.317612	0.321	0.312	1
C3orf38	0.269821	-0.0461554	0.218	0.25	1
ATP5F1C	0.269918	0.207227	0.409	0.416	1
CGAS	0.269931	0.021947	0.113	0.136	1
QSOX2	0.270087	0.320862	0.166	0.148	1
CTNNBIP1	0.270308	0.118789	0.087	0.106	1
UTP4	0.270478	0.095823	0.083	0.102	1
MTDH	0.270542	-0.0647308	0.634	0.71	1
NEK7	0.270597	0.163737	0.362	0.356	1
VPS33A	0.270637	0.00512932	0.161	0.186	1
PITPNA-AS1	0.27073	0.02521	0.113	0.134	1
CCZ1B	0.270734	0.432823	0.153	0.138	1
STAM	0.270776	-0.0441909	0.113	0.136	1
MTIF3	0.27089	-0.0591658	0.304	0.344	1
AC008105.3	0.27092	0.622451	0.181	0.168	1
PDE6D	0.27096	0.0842425	0.143	0.17	1
GNB4	0.271192	0.385243	0.21	0.196	1
DECR1	0.271247	0.0118103	0.459	0.534	1
ACYP1	0.271288	-0.0997672	0.112	0.132	1
MINDY3	0.271371	0.0957607	0.173	0.202	1
SLC30A6	0.271797	0.0614304	0.164	0.194	1
LUC7L2	0.271818	0.0392636	0.53	0.598	1
SENP2	0.27191	0.0693072	0.333	0.388	1
FASTKD1	0.271999	0.154202	0.088	0.108	1
RRM1	0.272032	-0.0717752	0.112	0.134	1
KLHL28	0.272159	0.0644723	0.202	0.238	1
SLC44A1	0.272168	0.489712	0.11	0.094	1
ALOX12-AS1	0.272434	0.401976	0.192	0.176	1
SVIP	0.272529	0.0181576	0.253	0.296	1
PCNX4	0.272657	0.127649	0.201	0.236	1
DMXL1	0.272822	0.116715	0.627	0.646	1
EP300	0.272918	0.203566	0.452	0.462	1
DISP1	0.273076	0.280117	0.183	0.164	1
MTPN	0.273733	-0.0468945	0.768	0.812	1
DEAF1	0.273774	-0.0548951	0.138	0.162	1
ZNF552	0.274033	0.579875	0.104	0.09	1
DUS3L	0.274127	-0.0211658	0.103	0.124	1
KLHL20	0.274928	0.280293	0.236	0.222	1
CAPN3	0.275141	-0.00113837	0.137	0.162	1
MIA2	0.275343	0.408271	0.349	0.362	1
SLC16A1-AS1	0.27566	-0.278308	0.108	0.126	1
TRRAP	0.275716	-0.0290562	0.306	0.35	1
TIMM10	0.275924	0.0287248	0.218	0.254	1
KLHDC3	0.276173	0.11883	0.131	0.156	1
RPL38	0.276213	-0.0522337	0.987	0.984	1
NCF1	0.276622	-0.0525094	0.764	0.808	1
GABPB1-AS1	0.276912	-0.0979468	0.428	0.474	1
HSPA4	0.277038	0.218348	0.453	0.468	1
ZNF397	0.277247	0.00511752	0.167	0.194	1
BRD1	0.277749	0.082899	0.193	0.226	1
NMRAL1	0.277871	0.158143	0.104	0.126	1
FAM76B	0.277898	-0.0705695	0.201	0.234	1
CBL	0.278265	0.346434	0.315	0.306	1
AMZ2	0.278334	0.0800371	0.11	0.132	1
TIMP2	0.278429	-0.0115288	0.086	0.104	1
MICU1	0.278552	0.320752	0.315	0.304	1
MBD2	0.278755	-0.0353732	0.475	0.534	1
MARK3	0.279375	0.168808	0.454	0.462	1
PSMD12	0.27946	0.0722527	0.197	0.23	1
FUOM	0.279674	-0.144361	0.093	0.112	1
AMFR	0.279741	0.0700222	0.327	0.386	1
KDM3A	0.280051	0.0451533	0.138	0.164	1
TDG	0.280123	0.333203	0.267	0.256	1
VAMP4	0.280247	0.0121046	0.114	0.136	1
CCNK	0.280632	0.064366	0.279	0.326	1
COP1	0.2818	0.0912409	0.605	0.596	1
SH3GL1	0.282687	0.150082	0.155	0.184	1
RSL1D1	0.28292	-0.0390018	0.429	0.478	1
MRPS2	0.28293	0.00571966	0.097	0.116	1
RHBDF2	0.283036	0.0350265	0.403	0.472	1
HNRNPA0	0.283307	-0.11263	0.497	0.552	1
REV3L	0.283514	0.0449807	0.445	0.524	1
HPS4	0.283526	0.536403	0.173	0.162	1
RPS6KA1	0.283598	-0.00908766	0.164	0.192	1
TMX3	0.283852	-0.0740758	0.172	0.198	1
SNAPC1	0.283889	-0.0970603	0.119	0.14	1
TPGS2	0.284042	-0.0706169	0.13	0.152	1
TMEM87B	0.284318	0.0398483	0.185	0.214	1
AC018362.1	0.28443	0.488608	0.158	0.144	1
ITPKB	0.284461	0.397546	0.267	0.262	1
YTHDC2	0.285207	0.0419099	0.303	0.352	1
POLR2D	0.285215	0.0737664	0.096	0.116	1
SUMF2	0.285382	-0.0126869	0.285	0.326	1
OXCT1	0.285746	0.436433	0.238	0.23	1
NBPF15	0.285847	-0.012901	0.098	0.118	1
LINC00513	0.286065	0.0374748	0.417	0.482	1
ZNF195	0.286467	-0.198726	0.09	0.108	1
STMN1	0.286892	0.259169	0.164	0.148	1
ZFYVE16	0.287025	0.121577	0.153	0.182	1
ZNF26	0.287448	-0.21087	0.124	0.146	1
AC090825.1	0.287652	-0.251507	0.097	0.114	1
NEDD1	0.287841	-0.0375519	0.113	0.134	1
NFE2L2	0.287925	-0.0865484	0.348	0.398	1
URGCP	0.288084	0.43253	0.23	0.22	1
TNKS2	0.288097	-0.00979041	0.368	0.418	1
IL3RA	0.288126	0.746825	0.113	0.1	1
HDAC5	0.288176	0.162106	0.174	0.208	1
NPRL3	0.288241	-0.0384279	0.167	0.194	1
SPTLC2	0.2887	0.229237	0.348	0.342	1
TRIB2	0.288756	-0.0681711	0.086	0.104	1
ACSL5	0.288893	0.0242776	0.128	0.152	1
MMAB	0.289543	0.406922	0.105	0.09	1
CEP120	0.289871	-0.0708071	0.236	0.268	1
ITFG2	0.289915	0.368477	0.26	0.25	1
UBE3C	0.290631	0.0808355	0.304	0.35	1
UCP2	0.29065	-0.0654768	0.704	0.774	1
ZNF121	0.290898	-0.0762434	0.147	0.174	1
CD53	0.291445	0.0598825	0.826	0.876	1
ANKUB1	0.291455	0.236742	0.377	0.374	1
RUBCN	0.291975	0.0913806	0.232	0.27	1
UBE3D	0.291981	0.381386	0.139	0.122	1
NUDT16L1	0.292313	-0.0564295	0.193	0.222	1
FAF1	0.292346	0.126654	0.623	0.62	1
KPNA3	0.292558	0.414239	0.337	0.346	1
NUP155	0.292698	0.748314	0.105	0.092	1
PPP2CA	0.293009	0.0400843	0.415	0.47	1
SASS6	0.293041	0.0875048	0.1	0.12	1
SMIM19	0.293108	0.0349187	0.215	0.25	1
ZNF678	0.29383	-0.0194107	0.102	0.122	1
PI4KB	0.293898	0.358957	0.177	0.162	1
HPS5	0.293987	0.0622862	0.221	0.254	1
SRRM1	0.29431	-0.00168598	0.597	0.686	1
SEPTIN2	0.294774	0.210471	0.412	0.418	1
PWWP2A	0.295295	0.0927998	0.214	0.252	1
ACAD11	0.295363	0.0320782	0.088	0.106	1
SBNO1	0.295678	0.288305	0.29	0.278	1
HGSNAT	0.295723	0.572051	0.227	0.226	1
UBE4B	0.295741	0.359043	0.273	0.264	1
HABP4	0.295827	-0.0158044	0.102	0.122	1
AC025164.1	0.295835	0.294949	0.378	0.388	1
CCDC200	0.296174	-0.10965	0.147	0.17	1
TRAFD1	0.296537	-0.0113133	0.11	0.132	1
MFSD14A	0.296733	0.0439706	0.268	0.308	1
MED15	0.29723	0.196105	0.222	0.268	1
PA2G4	0.297326	0.04401	0.36	0.414	1
ARHGAP12	0.297823	0.445519	0.299	0.298	1
HACL1	0.297934	0.0764592	0.178	0.208	1
ANKRD36C	0.297964	-0.00496924	0.162	0.188	1
C1orf122	0.298267	-0.0402404	0.144	0.168	1
SLC38A1	0.298364	0.098455	0.712	0.726	1
CALU	0.298674	0.112102	0.124	0.148	1
RABL6	0.299218	0.0854816	0.191	0.226	1
ZNF85	0.300128	-0.0583662	0.092	0.11	1
CHD7	0.300287	0.242119	0.474	0.474	1
ZXDC	0.300321	0.0584091	0.282	0.328	1
HLA-DMA	0.300399	-0.0825104	0.799	0.842	1
ZC3H3	0.300768	0.0201932	0.093	0.112	1
UBN1	0.300894	0.0575891	0.213	0.248	1
GTF2IRD2	0.300909	0.0811608	0.101	0.122	1
QKI	0.301252	-0.0133031	0.486	0.558	1
TENT4B	0.301726	0.417951	0.167	0.154	1
RTN3	0.301796	0.131652	0.194	0.226	1
SLC39A10	0.301994	0.22489	0.494	0.504	1
MAP3K2	0.302048	-0.0499886	0.592	0.642	1
ZBTB44	0.302702	0.0928683	0.254	0.296	1
QRSL1	0.302881	0.31559	0.441	0.464	1
HACD4	0.303106	0.0722306	0.134	0.158	1
MKNK1	0.303546	0.124394	0.096	0.116	1
GALNT3	0.303681	-0.076621	0.151	0.176	1
MRPL19	0.304034	-0.0180609	0.155	0.18	1
SUPV3L1	0.304057	0.308507	0.135	0.162	1
KDELR1	0.304317	0.0727595	0.178	0.208	1
C8orf33	0.304556	0.102148	0.104	0.124	1
CNOT4	0.304767	0.260222	0.471	0.496	1
ZNF398	0.304952	0.345185	0.119	0.104	1
AC025159.1	0.305293	0.463682	0.203	0.194	1
UBN2	0.3053	0.336206	0.155	0.14	1
CDR2	0.305336	0.0777681	0.253	0.234	1
FKBP4	0.305341	-0.0398319	0.103	0.122	1
AGO3	0.305557	-0.0205528	0.367	0.41	1
GPALPP1	0.30574	0.295501	0.128	0.154	1
TSTD3	0.306258	0.542034	0.178	0.166	1
IDE	0.306339	-0.0655586	0.098	0.116	1
COPS6	0.306559	0.0760623	0.266	0.312	1
VPS28	0.306963	-0.0491017	0.455	0.522	1
RFX1	0.307099	0.18467	0.128	0.152	1
SLC25A16	0.307231	0.386551	0.186	0.174	1
WDR1	0.307311	0.0283725	0.228	0.266	1
TMEM106B	0.307484	0.500026	0.158	0.146	1
C12orf10	0.307528	0.044496	0.174	0.202	1
PSMB8-AS1	0.307781	0.0642777	0.335	0.392	1
ZFX	0.307984	0.272931	0.395	0.404	1
CNDP2	0.308392	0.327589	0.288	0.282	1
MYO9B	0.308747	0.0179567	0.457	0.526	1
SLC66A2	0.308843	0.0758998	0.233	0.274	1
CEP290	0.309032	-0.0195396	0.199	0.228	1
MPHOSPH9	0.309449	0.175134	0.169	0.198	1
POLR2J3	0.309476	0.299206	0.376	0.388	1
ZNF688	0.309667	0.021853	0.122	0.144	1
CANX	0.310113	-0.0244315	0.282	0.322	1
ABCD4	0.310287	-0.279695	0.101	0.12	1
FAM120AOS	0.310983	0.138107	0.206	0.242	1
MAP7D1	0.311527	0.333339	0.11	0.096	1
NDUFAF4	0.311699	0.0973928	0.159	0.188	1
AC010894.3	0.312253	-0.0304419	0.338	0.386	1
AKAP10	0.3123	0.381057	0.303	0.308	1
DENND2D	0.312479	-0.0488242	0.13	0.152	1
LINC01588	0.312513	-0.244472	0.408	0.466	1
GPI	0.312544	0.0286111	0.149	0.174	1
PCF11	0.313223	-0.0035244	0.405	0.454	1
EXOC6	0.313425	0.204402	0.421	0.426	1
AC005562.1	0.313538	0.297956	0.153	0.138	1
TTN	0.313635	0.0707832	0.236	0.268	1
API5	0.313732	0.032959	0.23	0.264	1
ITPA	0.31457	0.0126104	0.226	0.262	1
DLGAP4	0.314843	0.15012	0.232	0.274	1
MFN1	0.314856	0.259874	0.322	0.32	1
PSME3	0.315162	0.00263454	0.094	0.112	1
TRAPPC2	0.315433	0.117364	0.185	0.216	1
GRK3	0.315462	0.125397	0.625	0.652	1
ZFC3H1	0.315558	0.192736	0.461	0.48	1
WDR45	0.315563	0.0907399	0.132	0.156	1
MRM2	0.315869	-0.0209352	0.136	0.158	1
SLC35E1	0.315954	-0.0527352	0.096	0.114	1
XRRA1	0.316212	0.294745	0.245	0.234	1
METTL3	0.316374	0.442123	0.129	0.116	1
RRM2B	0.316899	0.0291872	0.171	0.198	1
INTS11	0.316937	0.064139	0.131	0.154	1
VPS16	0.317003	-0.00659608	0.089	0.106	1
ZC3HAV1	0.317255	0.186596	0.54	0.55	1
GMEB1	0.317258	0.128281	0.131	0.154	1
TMEM131	0.317407	-0.0326986	0.639	0.692	1
SFPQ	0.317594	-0.0559066	0.545	0.594	1
NELFB	0.318203	0.0138302	0.128	0.15	1
UBE2M	0.318204	0.0550414	0.273	0.314	1
DPH7	0.318276	0.0761653	0.086	0.104	1
EPB41L5	0.318381	0.337075	0.133	0.118	1
OSBP	0.318516	-0.000448834	0.197	0.226	1
NELFCD	0.318723	0.0590653	0.215	0.252	1
RANBP3	0.318959	-0.0145221	0.123	0.144	1
PHF5A	0.318974	0.0042546	0.128	0.15	1
ZNHIT6	0.319118	0.450677	0.241	0.232	1
PDPR	0.319369	0.518926	0.14	0.128	1
DHPS	0.31985	-0.101264	0.277	0.32	1
LSM2	0.320097	0.0902306	0.339	0.398	1
MTAP	0.320294	0.249592	0.295	0.276	1
ZNF518B	0.321542	0.0677812	0.086	0.102	1
PNPLA2	0.321758	0.0434328	0.205	0.236	1
RPS2	0.321852	0.0356543	1	1	1
SP1	0.321871	-0.110213	0.143	0.166	1
ZNF32	0.322148	0.00588533	0.143	0.166	1
TRNT1	0.322177	-0.000464948	0.179	0.208	1
ODR4	0.322821	0.0242496	0.155	0.18	1
TAPBP	0.322899	-0.0395437	0.577	0.632	1
CLTC	0.323016	0.423001	0.261	0.254	1
MTF2	0.323155	0.271042	0.335	0.334	1
NLK	0.323224	0.292868	0.288	0.282	1
CMTM7	0.323719	0.235867	0.411	0.416	1
SYK	0.323898	-0.0848674	0.654	0.722	1
BCAS4	0.324236	-0.00731625	0.426	0.49	1
HINT3	0.324612	0.088966	0.126	0.15	1
GLB1	0.324674	0.0683497	0.172	0.2	1
ALKBH1	0.3251	0.665778	0.1	0.088	1
RHOT1	0.325524	0.0942871	0.176	0.206	1
CSNK1E	0.325593	-0.165869	0.121	0.14	1
ZBTB2	0.325709	0.0267502	0.092	0.11	1
ELMO1	0.325785	-0.049691	0.651	0.694	1
RBM26	0.325973	0.187084	0.509	0.528	1
SNIP1	0.326154	-0.0216128	0.179	0.208	1
NUBP1	0.326188	0.378992	0.174	0.16	1
NAP1L1	0.326446	-0.0434443	0.686	0.756	1
FOCAD	0.326515	0.140768	0.114	0.136	1
KANSL2	0.326626	-0.0588479	0.182	0.206	1
AC026341.1	0.326679	0.0621905	0.092	0.108	1
COQ4	0.326734	0.0310453	0.105	0.124	1
SMARCC1	0.326982	0.167769	0.545	0.568	1
TRMU	0.327033	0.432696	0.116	0.102	1
YTHDF2	0.32707	0.0100378	0.268	0.304	1
TAF15	0.327177	0.14905	0.519	0.54	1
CCNG2	0.327413	0.161755	0.264	0.308	1
GBE1	0.327514	0.112683	0.19	0.224	1
PLEC	0.32794	0.0706193	0.15	0.174	1
FAM149B1	0.327945	0.0601454	0.092	0.11	1
TECR	0.328016	0.317803	0.225	0.214	1
KPNB1	0.32803	0.243508	0.392	0.402	1
PIK3CG	0.32841	-0.0354244	0.151	0.174	1
PLAC8	0.328474	-0.129101	0.779	0.794	1
WDR6	0.328832	0.0683487	0.136	0.16	1
TNRC6C	0.328894	0.278315	0.331	0.322	1
LINC01237	0.328967	0.0175379	0.239	0.272	1
CNOT11	0.329074	0.187944	0.136	0.16	1
EMD	0.330096	0.158287	0.117	0.138	1
EPHB6	0.330161	-0.100999	0.101	0.118	1
NDUFA12	0.330312	-0.0449992	0.375	0.422	1
AL139022.1	0.330613	0.4147	0.122	0.108	1
TCERG1	0.330713	0.224485	0.318	0.316	1
TIMM22	0.331205	0.173983	0.095	0.114	1
CD83	0.331331	-0.118997	0.715	0.76	1
PMEPA1	0.331376	-0.0662003	0.244	0.272	1
KLF12	0.331807	0.178734	0.504	0.526	1
RPL34	0.332497	-0.0457918	1	1	1
EPB41L2	0.332699	0.146103	0.244	0.28	1
PLEKHB2	0.332918	0.131861	0.185	0.214	1
GOSR2	0.333117	0.0524628	0.174	0.2	1
PARL	0.333117	0.191696	0.23	0.27	1
ASXL2	0.333372	0.0343721	0.304	0.348	1
EHMT1	0.333437	0.186887	0.52	0.534	1
NOL10	0.333519	0.066481	0.234	0.27	1
GNB2	0.333572	0.0384871	0.315	0.364	1
AC006504.5	0.333743	0.530432	0.111	0.098	1
MAPRE1	0.334257	0.0719491	0.248	0.284	1
DRAM2	0.334309	0.182673	0.553	0.588	1
LSM10	0.334315	0.217429	0.444	0.466	1
ZBTB40	0.334652	-0.0326364	0.146	0.168	1
NBEAL1	0.335062	0.281411	0.2	0.188	1
MEI1	0.33547	0.00261306	0.102	0.12	1
EIF1B	0.336087	-0.00460542	0.481	0.558	1
PCBP2	0.336184	-0.0390767	0.661	0.734	1
PRKAR2A	0.336192	0.120788	0.221	0.256	1
ARHGAP5	0.336457	-0.0719896	0.253	0.288	1
CTNNBL1	0.336701	0.109311	0.321	0.372	1
PRPF18	0.337	0.0694432	0.188	0.22	1
HMCES	0.337137	0.0534471	0.184	0.214	1
AC243960.1	0.337149	-0.0212376	0.253	0.282	1
GMCL1	0.337211	0.213249	0.176	0.206	1
TM9SF4	0.33727	0.453147	0.178	0.166	1
TBC1D19	0.337653	0.0850029	0.102	0.12	1
ZNF699	0.337701	-0.000524188	0.098	0.116	1
MRPL21	0.338335	0.032369	0.185	0.214	1
RAD52	0.338521	-0.363446	0.089	0.102	1
ERI3	0.338556	0.00112025	0.164	0.188	1
BTBD7	0.33868	0.223482	0.25	0.294	1
PSMD1	0.338818	0.00557703	0.193	0.222	1
SUGP2	0.338955	-0.00139649	0.169	0.196	1
LRRC28	0.339172	0.143543	0.133	0.156	1
HDHD5	0.339854	0.614328	0.104	0.092	1
DENND5B	0.340041	0.155375	0.517	0.516	1
AC093157.1	0.340273	0.229927	0.226	0.264	1
EXOC7	0.340425	-0.00244307	0.138	0.162	1
DPP8	0.340594	0.0869008	0.236	0.27	1
PRMT3	0.340645	0.463271	0.213	0.204	1
TBCK	0.341215	0.300004	0.358	0.356	1
NPIPB5	0.341459	0.0263282	0.11	0.13	1
PDCD10	0.341544	0.00846882	0.369	0.42	1
IGBP1	0.341811	0.0959797	0.411	0.478	1
KDM7A	0.341899	0.331979	0.426	0.45	1
BRCC3	0.34194	0.515291	0.128	0.116	1
EIF3J-DT	0.342067	-0.0616434	0.092	0.108	1
THOC5	0.342433	0.0731033	0.087	0.104	1
ZRSR2	0.342442	0.319596	0.288	0.29	1
ABHD18	0.343117	0.110373	0.202	0.234	1
CCDC88A	0.343127	-0.256001	0.107	0.122	1
FOXK1	0.343152	0.031615	0.233	0.266	1
SLC50A1	0.343427	-0.025523	0.22	0.254	1
GOLGA5	0.343758	0.0437891	0.104	0.122	1
FBXO33	0.343785	0.0424186	0.352	0.404	1
WASL	0.344084	0.273414	0.145	0.13	1
PARP4	0.344162	-0.00215418	0.301	0.342	1
DHX8	0.344235	0.379912	0.164	0.152	1
CUTC	0.34491	0.276044	0.229	0.216	1
ATF6B	0.345738	0.42683	0.217	0.21	1
NUP160	0.346817	0.337449	0.34	0.35	1
AFG1L	0.347026	0.102149	0.11	0.128	1
EPG5	0.347055	0.447007	0.172	0.162	1
LRRC59	0.34708	0.114357	0.114	0.134	1
FN3KRP	0.347382	0.635776	0.103	0.092	1
IMMP2L	0.347636	0.030705	0.538	0.606	1
TMED2	0.347764	0.0259565	0.211	0.24	1
FOXN3	0.347779	0.128069	0.708	0.71	1
PKHD1L1	0.347984	0.364584	0.11	0.096	1
PLD3	0.348249	0.0894224	0.124	0.144	1
MPHOSPH8	0.348349	0.158879	0.595	0.634	1
FLYWCH2	0.348375	0.039352	0.102	0.12	1
TEX264	0.3484	-0.0297504	0.212	0.242	1
TMEM219	0.348835	0.0284079	0.291	0.332	1
RMI2	0.348869	0.643208	0.106	0.094	1
POLE3	0.349016	0.053107	0.148	0.172	1
ABAT	0.349112	0.551859	0.113	0.102	1
GTPBP10	0.349229	-0.0127146	0.176	0.202	1
KAT8	0.34929	-0.103453	0.161	0.182	1
GANAB	0.349903	0.495782	0.14	0.128	1
INO80	0.350404	0.275803	0.408	0.42	1
STX18	0.350527	0.0674554	0.167	0.194	1
ZNF622	0.351166	0.026872	0.149	0.172	1
PHF11	0.351228	0.328835	0.297	0.296	1
CAPN1	0.351372	0.108178	0.225	0.264	1
BCR	0.351633	0.693815	0.126	0.116	1
CCDC28A	0.352671	0.27319	0.197	0.236	1
ATP9B	0.353055	0.235063	0.434	0.45	1
IKZF3	0.353763	-0.0289246	0.709	0.79	1
RSBN1	0.353905	0.103862	0.284	0.328	1
CMC1	0.354297	0.0263104	0.202	0.232	1
SENP6	0.354369	0.129238	0.555	0.566	1
CERNA1	0.354418	-0.0962913	0.113	0.13	1
ARL5A	0.354776	0.292186	0.386	0.404	1
EMG1	0.355424	0.102916	0.161	0.186	1
HNRNPH2	0.355837	-0.0424952	0.223	0.252	1
PHACTR1	0.355903	0.133979	0.377	0.37	1
PRIMPOL	0.355912	0.134767	0.084	0.1	1
PIK3C3	0.356038	0.253894	0.262	0.254	1
FLII	0.356114	0.110069	0.117	0.138	1
DISC1	0.356389	0.444534	0.119	0.106	1
RAB9A	0.356513	0.0831509	0.154	0.178	1
LIN52	0.356592	-0.0154496	0.158	0.18	1
AP003086.1	0.356788	0.17317	0.179	0.208	1
LRRC41	0.357118	0.0839717	0.116	0.136	1
MX2	0.357432	0.294592	0.206	0.194	1
GNPAT	0.357595	0.452479	0.191	0.182	1
AC092120.3	0.357788	0.438065	0.155	0.144	1
KRBOX4	0.357965	0.369855	0.135	0.122	1
DIP2A	0.357995	3.63986e-05	0.176	0.202	1
FAM78A	0.357997	-0.0507009	0.173	0.196	1
FLOT2	0.359139	0.222223	0.305	0.298	1
BNIP2	0.359326	0.26031	0.358	0.366	1
HLA-DPA1	0.359431	-0.0950538	0.995	0.994	1
SLC35B3	0.359598	0.105277	0.144	0.168	1
FIBP	0.359717	0.0134969	0.233	0.27	1
GOLGA7	0.359756	-0.132313	0.131	0.15	1
IFT52	0.359768	0.0975047	0.089	0.106	1
STRIP1	0.35988	-0.0146232	0.091	0.108	1
LDHA	0.360027	0.0934903	0.372	0.434	1
MAPK14	0.3601	0.0445754	0.315	0.358	1
TBC1D15	0.360112	0.356131	0.327	0.332	1
CUL4B	0.360426	0.0600941	0.102	0.12	1
KRCC1	0.360473	-0.0705199	0.233	0.262	1
FAM3A	0.360897	-0.0588079	0.094	0.11	1
LITAF	0.361044	-0.159068	0.394	0.428	1
SEC63	0.361053	0.312855	0.319	0.32	1
EIF3E	0.36106	0.0732957	0.872	0.896	1
CPNE3	0.361742	0.0320538	0.212	0.242	1
PDE4B	0.362074	0.163374	0.513	0.522	1
EEF1A1	0.362114	-0.0247494	1	1	1
ISY1	0.362339	0.0710682	0.178	0.202	1
SRP54	0.36254	0.378804	0.314	0.322	1
NTPCR	0.362543	0.08183	0.092	0.108	1
KIF20B	0.362903	0.0377763	0.235	0.266	1
TPST2	0.36296	0.416606	0.123	0.11	1
EID1	0.363037	0.0266364	0.49	0.552	1
MICU2	0.363199	-0.0207193	0.471	0.51	1
TFG	0.363869	-0.00319156	0.222	0.254	1
GUCD1	0.36403	0.00027943	0.305	0.342	1
BRWD3	0.364476	0.451402	0.228	0.222	1
GHITM	0.364488	-0.00795039	0.379	0.434	1
HSDL2	0.364555	-0.113574	0.157	0.176	1
BLNK	0.364736	0.0231485	0.544	0.618	1
POLR2C	0.365116	0.0970021	0.199	0.232	1
UBE2W	0.365263	0.249492	0.386	0.396	1
FAM200B	0.365573	0.0270629	0.14	0.16	1
ARL8A	0.365664	0.145862	0.152	0.176	1
SPTBN1	0.365854	-0.0613333	0.326	0.364	1
TMEM19	0.36597	0.365089	0.194	0.184	1
UFD1	0.366018	-0.0133549	0.206	0.234	1
BX284668.5	0.366088	0.291695	0.118	0.104	1
FGGY	0.366668	0.16668	0.223	0.258	1
MOB4	0.36725	0.126609	0.273	0.318	1
SMG1	0.367403	-0.0220651	0.453	0.508	1
SBF2	0.367664	0.211477	0.3	0.288	1
ZNF251	0.36868	0.299184	0.132	0.118	1
AC053513.1	0.36885	0.462238	0.119	0.108	1
SP2	0.369016	0.0596778	0.098	0.116	1
ANKRA2	0.369091	-0.146356	0.136	0.154	1
IDH3B	0.3691	0.0355647	0.176	0.202	1
CUL2	0.369475	0.142274	0.218	0.256	1
MAP3K9	0.369903	0.366551	0.139	0.126	1
ERC1	0.369967	0.182269	0.509	0.52	1
ULK1	0.370188	0.161566	0.098	0.116	1
CLCN6	0.370438	0.318714	0.131	0.118	1
GIGYF1	0.370529	-0.0823454	0.173	0.196	1
GTF2H1	0.370846	0.12341	0.186	0.216	1
ANKLE2	0.371314	0.061961	0.186	0.212	1
ATP5F1D	0.371375	-0.00546518	0.609	0.682	1
ARL8B	0.371852	0.290985	0.276	0.272	1
TERF2IP	0.372553	-0.0496803	0.522	0.588	1
MAPRE2	0.372908	-0.0972814	0.475	0.514	1
VWA8	0.37298	-0.00761175	0.264	0.298	1
POLR3D	0.373035	0.577834	0.103	0.092	1
CAST	0.373161	-0.0308046	0.602	0.646	1
CARHSP1	0.374125	0.0058136	0.242	0.272	1
MED19	0.374581	0.150865	0.121	0.142	1
TPD52L2	0.374675	0.323232	0.123	0.146	1
FBXL4	0.374711	0.0478213	0.162	0.186	1
CCS	0.374726	0.257232	0.295	0.298	1
SUCLG2	0.375103	0.0477644	0.444	0.506	1
TARDBP	0.375564	0.0588601	0.227	0.256	1
SCMH1	0.375649	0.26719	0.285	0.28	1
STAT2	0.375652	0.0360476	0.189	0.216	1
NAA35	0.376131	0.182671	0.206	0.238	1
SETD7	0.376762	0.593252	0.153	0.146	1
SESN3	0.377408	0.238627	0.387	0.394	1
MSANTD2	0.377527	0.113874	0.093	0.11	1
MGMT	0.377607	0.092807	0.344	0.394	1
BAZ1A	0.377698	-0.0368148	0.488	0.57	1
PISD	0.378246	0.169627	0.149	0.174	1
LETMD1	0.379226	0.102758	0.173	0.2	1
PCMTD1	0.379622	0.0347915	0.541	0.63	1
AUH	0.379876	0.366052	0.287	0.29	1
ZNF43	0.37996	0.391074	0.198	0.19	1
PPP2R2D	0.380392	0.390235	0.273	0.272	1
DHRS7B	0.380641	0.429394	0.129	0.116	1
AL365272.1	0.380799	0.156929	0.141	0.164	1
TRIT1	0.380947	-0.0171614	0.091	0.106	1
NDUFA9	0.381	0.337918	0.233	0.226	1
MGA	0.38105	0.256899	0.295	0.29	1
DCAF8	0.381467	0.0777028	0.254	0.296	1
MAN1A1	0.381661	0.00746561	0.245	0.276	1
ESR2	0.381689	0.048522	0.091	0.106	1
IPO5	0.381792	0.113171	0.145	0.17	1
IFNGR1	0.381858	-0.0495294	0.318	0.358	1
AC244131.2	0.381955	0.00722835	0.091	0.106	1
UVSSA	0.382095	-0.0378141	0.088	0.104	1
SGPL1	0.382192	0.727814	0.104	0.094	1
LINC00494	0.382559	-0.0523511	0.101	0.116	1
MRPL45	0.382613	0.525097	0.111	0.1	1
DNAJC9	0.383382	-0.0156306	0.142	0.162	1
CRCP	0.383713	-0.0162726	0.259	0.294	1
MORF4L1	0.383907	-0.0488899	0.699	0.756	1
S1PR1	0.383995	-0.035376	0.131	0.15	1
CAAP1	0.383995	0.0991683	0.2	0.228	1
RPL22	0.384029	-0.0291279	0.999	0.998	1
SCFD1	0.38415	0.0632998	0.455	0.522	1
SCML1	0.38419	0.330082	0.11	0.098	1
KCNQ1OT1	0.384357	0.0387431	0.131	0.148	1
BSDC1	0.384488	0.301614	0.264	0.26	1
NUAK2	0.384513	0.187415	0.144	0.168	1
ATXN2L	0.384558	0.0630651	0.285	0.324	1
DGLUCY	0.384795	0.211186	0.321	0.37	1
WASHC4	0.385165	-0.0173394	0.579	0.642	1
PPIL2	0.385651	0.154586	0.162	0.188	1
ANAPC4	0.3859	0.0657434	0.122	0.14	1
MED13	0.386095	0.327227	0.409	0.432	1
MRPL10	0.386484	-0.033205	0.101	0.116	1
NUP205	0.386573	0.441143	0.142	0.132	1
SZT2	0.386951	0.105616	0.131	0.152	1
BCOR	0.387111	0.245258	0.114	0.134	1
ZNF337	0.387361	0.0703937	0.095	0.112	1
TAPBPL	0.387421	0.425248	0.106	0.094	1
CASP2	0.387517	-0.00344605	0.117	0.136	1
SLC25A26	0.387944	0.295085	0.301	0.298	1
PARP10	0.388311	0.10388	0.085	0.1	1
LUC7L	0.388513	0.0640838	0.305	0.35	1
ARHGEF2	0.388613	0.0845229	0.25	0.282	1
KHDRBS1	0.388622	-0.226964	0.484	0.54	1
SEPHS1	0.388655	-0.141627	0.104	0.118	1
ABL2	0.388801	0.254365	0.166	0.154	1
PPWD1	0.389107	0.102996	0.227	0.26	1
WDR92	0.389266	0.0511115	0.091	0.106	1
SCLT1	0.38961	0.0499143	0.389	0.428	1
AC023509.6	0.38992	0.396083	0.112	0.1	1
ZCCHC17	0.39005	0.0787611	0.243	0.28	1
ZNF569	0.390241	0.11751	0.097	0.114	1
NIPA2	0.39045	0.0229535	0.342	0.39	1
TM2D1	0.39061	0.117417	0.273	0.31	1
ENTR1	0.390715	0.095756	0.156	0.18	1
STRADA	0.390731	0.39022	0.254	0.252	1
SLC7A6	0.39074	0.245738	0.192	0.18	1
GGPS1	0.390937	0.115261	0.11	0.128	1
TRIM24	0.391052	0.0461946	0.165	0.19	1
SCYL2	0.391582	0.150536	0.162	0.188	1
AHCYL1	0.391625	0.381245	0.205	0.2	1
DDX10	0.391735	0.0713351	0.239	0.27	1
TMEM230	0.391919	-0.0243145	0.418	0.476	1
MTMR10	0.392141	0.295712	0.309	0.312	1
USP20	0.392219	0.159775	0.11	0.13	1
NAP1L4	0.392526	0.0237388	0.419	0.472	1
IPO8	0.392703	-0.00143784	0.108	0.126	1
ACTR1B	0.393076	0.254598	0.209	0.198	1
AC012368.1	0.393233	0.142896	0.125	0.146	1
POLB	0.393489	0.342207	0.136	0.162	1
HGS	0.393683	-0.00560542	0.091	0.106	1
IRF8	0.39372	0.0825418	0.682	0.704	1
GPR108	0.394594	0.0654185	0.14	0.16	1
EIF2A	0.394626	0.00390886	0.32	0.356	1
MACO1	0.394663	0.11634	0.262	0.304	1
EEF1AKMT2	0.395214	0.113377	0.164	0.188	1
USP22	0.395557	0.000875511	0.408	0.468	1
DHX29	0.395657	0.0115467	0.167	0.188	1
CFAP298	0.395998	-0.0505419	0.172	0.192	1
RABEP2	0.396182	0.0231727	0.39	0.444	1
ZNF75A	0.39619	0.271246	0.209	0.198	1
ALOX5	0.396378	-0.060238	0.446	0.478	1
LINC01578	0.396462	-0.0452811	0.71	0.756	1
SLC25A3	0.396668	-0.0151786	0.605	0.686	1
EIF2AK4	0.39675	0.0501947	0.129	0.15	1
MRPS22	0.396951	0.0835785	0.101	0.118	1
MRPL49	0.397111	-0.141392	0.118	0.134	1
ANKZF1	0.397268	0.447927	0.153	0.144	1
AC022210.2	0.397293	0.399258	0.104	0.092	1
MRPS27	0.397674	0.0880898	0.244	0.276	1
WDR19	0.398336	0.534982	0.103	0.092	1
PPFIA1	0.398377	0.146648	0.236	0.272	1
TRMT11	0.39842	0.172066	0.174	0.2	1
EEFSEC	0.398723	0.343082	0.229	0.22	1
RNF220	0.399164	-0.0302302	0.09	0.104	1
CYTIP	0.399202	0.0431609	0.593	0.602	1
DPH6	0.399204	-0.0535869	0.176	0.194	1
TTLL5	0.400978	0.0466914	0.116	0.132	1
PEX2	0.401432	0.0777227	0.181	0.208	1
RMDN2	0.401467	0.137219	0.098	0.114	1
HIP1	0.401797	0.524837	0.143	0.132	1
CIAPIN1	0.401832	0.0552976	0.096	0.112	1
ARHGAP35	0.403812	-0.0633877	0.137	0.154	1
RAB4B	0.403943	0.157347	0.256	0.298	1
EBF1	0.404465	-0.0406938	0.782	0.82	1
ABCC1	0.404923	0.0549584	0.288	0.33	1
DNAJC4	0.405436	-0.0229737	0.228	0.258	1
METTL25	0.405792	0.222774	0.141	0.164	1
APPL2	0.40599	0.250681	0.272	0.266	1
NUP153	0.406045	0.0457725	0.383	0.428	1
TWF1	0.406618	0.484616	0.104	0.094	1
MIF4GD	0.406637	0.0649258	0.179	0.206	1
CDKL1	0.406948	0.407386	0.136	0.124	1
NLRC3	0.407522	0.183664	0.182	0.17	1
GTF2IRD2B	0.408036	0.441686	0.161	0.152	1
ATP6V1C1	0.408231	0.0652658	0.137	0.156	1
BET1L	0.408246	-0.118112	0.088	0.102	1
ERP44	0.408746	0.201497	0.47	0.492	1
ASPSCR1	0.40952	0.058755	0.149	0.172	1
KLHL5	0.409794	0.216761	0.435	0.44	1
SRRM2	0.410004	-0.0470571	0.727	0.746	1
SLC12A2	0.410033	-0.0146052	0.227	0.254	1
MRTO4	0.410036	0.104152	0.113	0.132	1
OARD1	0.410331	-0.0346054	0.277	0.306	1
TUG1	0.410441	0.0557131	0.147	0.168	1
TMEM126B	0.410736	-0.0961616	0.137	0.154	1
PARP14	0.41077	0.00629998	0.526	0.608	1
KIAA0232	0.41114	0.080646	0.214	0.244	1
SLC66A3	0.411681	0.0889027	0.104	0.12	1
ADA2	0.41175	0.301909	0.24	0.234	1
OXNAD1	0.411884	0.372058	0.167	0.156	1
PSMB5	0.411947	0.0143373	0.132	0.15	1
ACBD5	0.412121	0.228592	0.116	0.136	1
NUDT1	0.412985	0.0877999	0.156	0.178	1
RC3H1	0.413081	0.165059	0.449	0.456	1
ELP4	0.413212	0.40758	0.312	0.312	1
TRMT10B	0.413765	0.432256	0.182	0.174	1
NAE1	0.413973	0.098926	0.176	0.204	1
RALBP1	0.414329	0.105658	0.252	0.288	1
WDR26	0.414472	0.259763	0.387	0.4	1
PINX1	0.414884	0.16857	0.138	0.16	1
PHF3	0.415926	0.0199341	0.468	0.524	1
TMPO	0.416903	-0.109172	0.459	0.528	1
RAB6A	0.416942	0.0688049	0.291	0.33	1
RAD54L2	0.417117	0.472081	0.146	0.138	1
CR1	0.417481	-0.0939492	0.307	0.334	1
PRPF4B	0.417491	-0.0139574	0.514	0.556	1
FAM193B	0.417676	0.229643	0.116	0.104	1
UBE2V2	0.417854	0.0145901	0.255	0.284	1
TENT2	0.417886	0.217989	0.531	0.568	1
CNOT1	0.418858	0.0513265	0.401	0.462	1
BTN2A2	0.418946	-0.000863896	0.191	0.216	1
VTI1A	0.418948	0.125659	0.549	0.552	1
PPP1R12A	0.418948	0.133976	0.616	0.624	1
XPO4	0.418997	0.318441	0.356	0.368	1
ATM	0.419383	0.148494	0.688	0.738	1
DEDD	0.419702	0.0855797	0.086	0.1	1
TTC27	0.419886	0.316344	0.226	0.216	1
CD302	0.420045	-0.114195	0.143	0.16	1
ADPGK	0.420119	0.0275532	0.326	0.372	1
AKT3	0.42068	0.207416	0.477	0.502	1
CBFB	0.421781	0.100873	0.283	0.322	1
REL	0.422625	0.0221694	0.794	0.792	1
PPP2R3C	0.423245	0.110097	0.262	0.302	1
GCFC2	0.423692	0.0844651	0.122	0.14	1
FXR1	0.424335	0.00631867	0.423	0.486	1
MTHFS	0.425175	0.0366591	0.164	0.184	1
RBM4B	0.425218	0.375788	0.093	0.11	1
CCDC88B	0.425226	0.494832	0.158	0.15	1
ROCK1	0.425378	0.126613	0.634	0.658	1
GLMN	0.426193	0.393898	0.177	0.168	1
RTCB	0.426266	0.277762	0.322	0.33	1
HLA-DQA2	0.426977	-0.36121	0.673	0.538	1
SEPTIN6	0.427279	-0.00250863	0.6	0.656	1
CCDC93	0.42744	0.400518	0.277	0.282	1
GID8	0.427941	0.386751	0.2	0.194	1
XRCC5	0.429124	0.0967038	0.606	0.634	1
ROCK2	0.429128	0.23139	0.208	0.238	1
MRFAP1	0.429556	-0.00634456	0.316	0.358	1
ESCO1	0.429829	0.108748	0.334	0.382	1
WWP2	0.43036	0.315549	0.378	0.394	1
MAPK8	0.430394	0.448534	0.327	0.336	1
GGA2	0.43044	0.103271	0.577	0.616	1
OPN3	0.430472	0.511318	0.185	0.18	1
NDUFV1	0.430557	0.0448031	0.288	0.324	1
RCL1	0.430967	0.243811	0.193	0.184	1
ARID1A	0.431098	0.302362	0.406	0.424	1
NAA15	0.431178	0.274235	0.346	0.352	1
SUPT6H	0.431391	0.114044	0.215	0.244	1
RNF115	0.431721	0.322938	0.303	0.304	1
BAD	0.432147	0.00809821	0.116	0.132	1
PUDP	0.432351	0.531066	0.208	0.204	1
ORAI1	0.43285	0.0131531	0.315	0.35	1
AGO1	0.433408	-0.0153546	0.113	0.128	1
STAU2	0.433439	0.286222	0.289	0.286	1
DROSHA	0.433507	-0.0522999	0.115	0.13	1
TUBD1	0.433515	0.363445	0.114	0.104	1
PREP	0.433932	0.114765	0.113	0.13	1
TGDS	0.434262	-0.0403676	0.098	0.112	1
DENND3	0.434325	0.0354747	0.203	0.228	1
STEAP1B	0.434824	0.309194	0.341	0.336	1
RPAIN	0.434843	0.0775693	0.281	0.316	1
ZBTB10	0.435102	0.036877	0.305	0.342	1
USP3	0.435388	0.142403	0.628	0.642	1
BLM	0.435446	0.468969	0.108	0.098	1
RIC3	0.435528	0.159902	0.369	0.372	1
BRD2	0.435693	0.069232	0.356	0.408	1
YAF2	0.435854	0.102429	0.32	0.358	1
KLHDC1	0.436323	0.454815	0.108	0.098	1
MICU3	0.437202	0.167399	0.137	0.158	1
AC009107.2	0.43856	0.121849	0.101	0.116	1
PCBD2	0.43865	0.079688	0.178	0.202	1
HOPX	0.438787	-0.0334662	0.122	0.138	1
C2orf74	0.439137	0.310627	0.142	0.13	1
SLC35C2	0.439994	0.140049	0.23	0.262	1
BTF3L4	0.440261	0.142595	0.259	0.3	1
KAT7	0.440587	0.180016	0.183	0.208	1
BTD	0.440834	0.224842	0.168	0.16	1
KDM6A	0.441	0.135796	0.655	0.652	1
NDUFV2-AS1	0.441084	0.435802	0.164	0.156	1
NSD1	0.441248	0.0790326	0.462	0.496	1
SRP72	0.441417	0.0359485	0.351	0.392	1
RP9	0.441419	0.383264	0.26	0.256	1
IP6K2	0.44177	0.116031	0.275	0.316	1
DERL1	0.441935	-0.0572617	0.239	0.264	1
ELOA	0.442098	0.0456603	0.155	0.176	1
KMT2B	0.442301	-0.0383438	0.146	0.164	1
TSC22D3	0.442415	0.290399	0.892	0.936	1
TMEM243	0.442861	0.00324458	0.669	0.728	1
BUB3	0.443366	0.100059	0.279	0.312	1
ATF7	0.443807	0.370168	0.236	0.234	1
ASMTL	0.444036	0.47005	0.172	0.166	1
TRDMT1	0.444192	0.0935806	0.125	0.144	1
VNN2	0.444699	-0.065881	0.161	0.18	1
UBA5	0.444975	0.0114529	0.102	0.116	1
KIAA0040	0.445049	0.181872	0.354	0.352	1
DNAJC2	0.445264	0.251962	0.232	0.224	1
TMEM167B	0.445559	0.161951	0.134	0.154	1
SVBP	0.445962	0.095097	0.179	0.204	1
PPP1R3E	0.44598	0.364045	0.122	0.112	1
PUS7L	0.446001	0.152575	0.142	0.162	1
COMMD10	0.446616	0.193273	0.474	0.488	1
UBE2R2	0.446781	0.163652	0.474	0.482	1
LCORL	0.447197	0.0904692	0.357	0.408	1
SH3GLB2	0.447386	0.162884	0.116	0.134	1
ZMYM5	0.447461	0.135125	0.227	0.258	1
RPL11	0.448026	-0.0320174	1	1	1
ATG12	0.448946	0.089964	0.264	0.296	1
UPRT	0.449609	0.297806	0.098	0.114	1
BUD23	0.450061	0.0248467	0.307	0.346	1
CAB39	0.450334	0.0171552	0.349	0.386	1
AMZ1	0.451823	0.221909	0.175	0.2	1
XPNPEP1	0.452266	0.434133	0.119	0.11	1
UBAC1	0.452423	0.0853081	0.126	0.144	1
USP38	0.452937	0.0431244	0.113	0.13	1
NFU1	0.45358	0.0443462	0.18	0.202	1
CLK3	0.453661	-0.0749611	0.148	0.166	1
KLHDC2	0.453784	0.357068	0.248	0.246	1
PEX3	0.454557	0.319223	0.134	0.124	1
CRBN	0.454568	0.0823111	0.286	0.328	1
SFI1	0.454941	0.414356	0.168	0.162	1
ASB8	0.455196	-0.00968637	0.151	0.17	1
TTC13	0.455515	0.0302896	0.197	0.22	1
APC	0.455531	0.399757	0.297	0.302	1
PREX1	0.455821	0.0751229	0.354	0.398	1
RUVBL1	0.455873	0.0281307	0.186	0.21	1
EIF2AK2	0.456393	0.0397862	0.228	0.256	1
AGK	0.456541	0.569435	0.117	0.108	1
GRB2	0.456584	0.063184	0.767	0.83	1
CGRRF1	0.456919	0.0820151	0.112	0.128	1
PAQR3	0.457095	0.327428	0.185	0.178	1
ZNF345	0.457133	0.55349	0.101	0.092	1
ANKRD49	0.457317	0.0771221	0.236	0.27	1
GXYLT1	0.457322	-0.00033712	0.152	0.17	1
AC106791.1	0.457414	0.317219	0.112	0.102	1
PHF14	0.457451	0.00113286	0.396	0.436	1
EIF1AX	0.457581	0.117212	0.601	0.646	1
ARHGEF9	0.457665	0.357622	0.142	0.132	1
EIF2S1	0.457848	0.0694826	0.2	0.226	1
P2RX1	0.457913	-0.0965585	0.155	0.172	1
KXD1	0.45795	0.218939	0.141	0.13	1
ATG16L1	0.458414	0.265028	0.151	0.172	1
BCKDHA	0.458674	-0.137634	0.097	0.11	1
PRKDC	0.458834	0.0591927	0.438	0.498	1
SDHB	0.458912	0.0855659	0.276	0.306	1
P4HB	0.458966	0.135526	0.254	0.288	1
DAP3	0.459462	0.301376	0.27	0.27	1
PECAM1	0.459772	-0.0871888	0.204	0.222	1
RELB	0.460543	0.199594	0.426	0.492	1
SNUPN	0.46066	0.206277	0.091	0.106	1
TIMM9	0.460774	0.113987	0.211	0.238	1
NPAT	0.460899	0.344759	0.236	0.236	1
ACOT13	0.461331	-0.184072	0.101	0.112	1
ITGAE	0.462022	0.0140458	0.327	0.364	1
CNNM2	0.462101	0.0969581	0.121	0.11	1
WAPL	0.463366	0.259573	0.314	0.32	1
ANKRD36	0.463502	0.110513	0.207	0.232	1
MGME1	0.463793	0.20777	0.23	0.222	1
RPA1	0.464365	0.0683968	0.128	0.144	1
CTNNA1	0.464965	0.0312069	0.173	0.192	1
MFF	0.465241	0.206636	0.337	0.34	1
EIF3K	0.465729	-0.0231372	0.831	0.848	1
ARNTL	0.466804	0.145054	0.099	0.114	1
PDXK	0.467044	0.0759064	0.146	0.168	1
SRSF8	0.467689	0.212512	0.252	0.248	1
RNF103	0.467801	0.235863	0.122	0.142	1
PSEN1	0.468006	0.23342	0.393	0.41	1
UBE2F	0.468255	0.245616	0.183	0.21	1
NME7	0.468278	0.338678	0.117	0.134	1
SND1	0.468833	-0.0382062	0.427	0.472	1
TAF7	0.469271	0.000518957	0.508	0.56	1
ATRX	0.469535	0.115041	0.63	0.652	1
GEMIN7-AS1	0.469565	-0.00136227	0.088	0.1	1
CHM	0.469827	0.31128	0.27	0.268	1
ARFGEF2	0.470459	0.194096	0.326	0.32	1
RIOK2	0.470884	0.423664	0.119	0.11	1
ETFB	0.470943	-0.028661	0.296	0.328	1
STRN3	0.471814	0.0331348	0.36	0.4	1
PLAA	0.471981	0.405733	0.169	0.162	1
DELE1	0.472024	-0.0263529	0.123	0.138	1
DGUOK	0.47209	0.0569052	0.406	0.466	1
ATP2A2	0.472418	0.13178	0.162	0.184	1
PCGF3	0.47327	-0.105933	0.129	0.144	1
TNKS	0.473389	0.0718092	0.447	0.44	1
SLC35F1	0.473616	0.0309783	0.285	0.31	1
TRAPPC13	0.47425	0.187817	0.104	0.12	1
KDM5A	0.47455	0.034376	0.435	0.49	1
PARP9	0.475279	0.227094	0.112	0.128	1
ZNF540	0.475405	-0.136938	0.098	0.11	1
KDM3B	0.47559	0.329505	0.351	0.37	1
PIGT	0.475796	-0.0632349	0.127	0.142	1
C11orf24	0.476021	0.29663	0.132	0.122	1
PTPRC	0.476058	0.0471947	0.938	0.926	1
MECP2	0.476138	0.0566866	0.392	0.448	1
POLR2A	0.476439	0.0296141	0.373	0.416	1
DNM2	0.477394	0.249349	0.377	0.392	1
PUM3	0.477548	0.0661687	0.262	0.294	1
PFKL	0.477635	0.446118	0.248	0.258	1
YY1AP1	0.477926	0.329049	0.225	0.224	1
METTL21A	0.477964	0.0205248	0.271	0.306	1
WAC-AS1	0.478317	0.0506616	0.177	0.198	1
LYRM2	0.47839	0.0652481	0.191	0.216	1
ERAP2	0.478599	0.142754	0.246	0.278	1
STN1	0.478687	0.082875	0.098	0.112	1
CAMKMT	0.478731	0.130096	0.357	0.4	1
MTERF1	0.47893	0.525032	0.113	0.104	1
UBR5-AS1	0.479004	0.374912	0.208	0.206	1
MMD	0.479061	0.356344	0.123	0.114	1
SMARCA4	0.479459	0.112111	0.17	0.194	1
RBM23	0.479502	0.23389	0.397	0.414	1
UBE2E1	0.479654	0.0696663	0.433	0.482	1
POLR1D	0.479778	0.0182542	0.501	0.568	1
TTBK2	0.480118	0.280114	0.185	0.176	1
ANP32A	0.480313	0.132418	0.491	0.522	1
ASCC3	0.480528	0.0499846	0.415	0.456	1
EDEM3	0.481745	0.0471245	0.167	0.188	1
SF3B3	0.481864	0.331533	0.217	0.212	1
LEO1	0.482018	0.0919102	0.122	0.138	1
VPS39	0.482276	0.349175	0.179	0.172	1
FAM204A	0.482294	0.0553756	0.313	0.352	1
TTC39C	0.482745	0.196734	0.311	0.308	1
LINC01504	0.48283	0.214553	0.101	0.116	1
RPL39	0.482958	-0.0435548	1	1	1
RPL35A	0.483175	-0.0291879	1	1	1
NELFA	0.483485	-0.0778249	0.132	0.146	1
FILIP1L	0.483519	0.380836	0.255	0.26	1
HEATR5A	0.483623	-0.00920808	0.13	0.144	1
USP40	0.483684	0.439332	0.132	0.124	1
TRIM14	0.483908	0.0881671	0.161	0.182	1
KIFAP3	0.483939	0.149277	0.165	0.186	1
UQCC3	0.483969	0.104556	0.144	0.164	1
SART3	0.48416	0.212506	0.158	0.148	1
VPS13A	0.484702	-0.00746315	0.263	0.286	1
AGGF1	0.48505	0.412399	0.146	0.138	1
TRIM38	0.48558	-0.0571058	0.49	0.532	1
SIAH2	0.487193	0.0883481	0.361	0.412	1
HELB	0.487284	0.233179	0.094	0.108	1
NAT9	0.488212	0.00438757	0.089	0.102	1
ZNF101	0.488527	0.325254	0.137	0.128	1
TRIM44	0.488632	0.254238	0.411	0.432	1
MAP3K5	0.488888	0.192073	0.423	0.436	1
BMPR2	0.488906	-0.0981214	0.241	0.26	1
POGLUT1	0.489302	0.0678599	0.107	0.122	1
IFRD2	0.489429	0.0754807	0.091	0.104	1
PDE4DIP	0.489771	0.363652	0.119	0.11	1
THUMPD2	0.490263	0.236769	0.175	0.198	1
SLAMF1	0.490527	-0.340906	0.14	0.152	1
RHOT2	0.490981	0.0429895	0.106	0.12	1
SMARCA2	0.491023	0.106131	0.473	0.546	1
NPHP3	0.491828	0.233292	0.168	0.158	1
WIPI2	0.49219	0.210639	0.324	0.33	1
TRMT2B	0.492346	0.41339	0.131	0.122	1
APIP	0.492531	0.182211	0.152	0.174	1
TLK2	0.492741	0.0524211	0.396	0.442	1
ZNF143	0.49342	0.0546575	0.149	0.166	1
GARS-DT	0.493663	0.398115	0.248	0.25	1
CPEB3	0.493831	0.238179	0.195	0.186	1
COPRS	0.493917	0.116383	0.128	0.146	1
MTIF2	0.493976	0.0967239	0.106	0.12	1
GTF3A	0.49415	0.0348918	0.62	0.7	1
APOOL	0.494625	0.0693359	0.09	0.102	1
PIGBOS1	0.494782	-0.0038073	0.132	0.148	1
ABLIM1	0.495101	0.232064	0.344	0.36	1
PHF21A	0.495257	0.113028	0.458	0.448	1
ACAA2	0.49536	0.167381	0.152	0.172	1
GCH1	0.495474	0.164888	0.206	0.23	1
MYO1G	0.495508	0.146946	0.264	0.302	1
TOLLIP	0.495538	0.107423	0.13	0.146	1
GPATCH2L	0.495542	0.00994831	0.219	0.246	1
TAF9	0.495769	0.119355	0.202	0.196	1
NBPF12	0.495816	0.420869	0.174	0.17	1
ZNF585A	0.49582	-0.0743366	0.159	0.176	1
AMDHD2	0.496029	0.0470976	0.099	0.112	1
PTPN1	0.496234	0.0864278	0.635	0.636	1
IQCB1	0.496446	0.252574	0.408	0.432	1
RNF216	0.496747	0.194621	0.41	0.432	1
ZNF814	0.49734	0.345996	0.191	0.19	1
MSH3	0.497353	0.018892	0.242	0.268	1
PARN	0.497388	0.0765856	0.3	0.34	1
LINC01003	0.497659	0.246174	0.104	0.094	1
CWC22	0.497985	0.399814	0.189	0.188	1
HDAC9	0.498631	-0.0606071	0.713	0.736	1
PIGF	0.498634	0.0936419	0.169	0.188	1
PTPN11	0.498664	0.158482	0.218	0.246	1
NF1	0.498729	0.243962	0.221	0.218	1
SPRTN	0.498733	0.314422	0.104	0.12	1
PEX14	0.498909	-0.0438206	0.198	0.218	1
SMG5	0.498968	0.22283	0.122	0.14	1
LIMD1	0.49953	0.269491	0.332	0.342	1
OSBPL9	0.499717	0.0176586	0.375	0.416	1
SAP130	0.500305	0.453216	0.168	0.164	1
RBM19	0.500528	0.230032	0.13	0.148	1
FAM13B	0.500774	0.125254	0.444	0.51	1
LPAR6	0.500812	0.321245	0.16	0.152	1
ARID2	0.500958	0.101566	0.394	0.436	1
TCTN3	0.501361	0.403804	0.139	0.132	1
MBNL3	0.501509	0.47064	0.236	0.236	1
CLK4	0.501692	0.0731587	0.295	0.324	1
INO80C	0.501948	0.20777	0.101	0.116	1
AL161725.1	0.502007	0.0490655	0.142	0.16	1
PKN1	0.502012	0.0983175	0.288	0.322	1
SNX13	0.502028	0.262102	0.291	0.294	1
DHX34	0.502118	-0.0010452	0.098	0.11	1
TMEM141	0.502155	0.123609	0.165	0.186	1
PEX1	0.503435	0.0128612	0.103	0.116	1
MED17	0.503743	0.142512	0.187	0.212	1
DOP1B	0.503847	0.0349407	0.36	0.378	1
SNX11	0.503882	-0.04116	0.135	0.15	1
PIK3C2A	0.504089	0.304699	0.318	0.326	1
UBE2A	0.504199	0.107299	0.258	0.29	1
ZSWIM7	0.504828	0.264882	0.246	0.242	1
HMGN2	0.505141	0.00887021	0.704	0.788	1
GAS5	0.505438	0.138563	0.878	0.908	1
APP	0.505623	0.0291461	0.252	0.276	1
ANXA11	0.506104	0.207651	0.405	0.422	1
TAX1BP1	0.506301	0.0969834	0.503	0.51	1
ACSL3	0.506424	0.0250912	0.295	0.33	1
POLA1	0.506717	0.0235332	0.127	0.142	1
SHLD1	0.507151	0.160987	0.24	0.27	1
BTAF1	0.507371	0.0845894	0.39	0.438	1
TM9SF3	0.507845	0.0546372	0.334	0.372	1
MZB1	0.508031	0.0928974	0.212	0.238	1
RMND1	0.50982	0.367167	0.108	0.1	1
SCML4	0.509999	-0.0273878	0.282	0.306	1
ZNF346	0.510013	0.010527	0.116	0.13	1
ZBED1	0.510069	0.532941	0.122	0.116	1
PSMB7	0.510212	0.0743095	0.366	0.412	1
MADD	0.510527	0.259131	0.122	0.138	1
FIP1L1	0.510785	0.123213	0.348	0.398	1
VPS13C	0.511018	0.0801457	0.682	0.682	1
MCM3AP	0.511075	0.419504	0.13	0.122	1
MAP4K5	0.511197	0.2077	0.36	0.368	1
TSGA10	0.511986	-0.0184073	0.145	0.162	1
CSNK1A1	0.512127	0.00438879	0.482	0.538	1
DIS3L	0.512284	0.294104	0.103	0.118	1
CDYL	0.512364	0.2626	0.381	0.396	1
FRA10AC1	0.512428	0.247145	0.185	0.212	1
MIR4435-2HG	0.51251	0.24971	0.182	0.204	1
SEPTIN7	0.512565	0.0321202	0.838	0.862	1
MCU	0.513738	0.375163	0.192	0.188	1
CCZ1	0.514187	0.255869	0.134	0.154	1
C9orf40	0.514362	0.0607955	0.104	0.118	1
MED10	0.514439	0.21527	0.369	0.386	1
MIB1	0.514573	0.36413	0.167	0.162	1
FAM193A	0.514736	0.256402	0.272	0.272	1
KIAA0319L	0.515168	0.256237	0.264	0.264	1
RPS23	0.515438	0.0154708	1	1	1
DCAF10	0.515813	0.310226	0.212	0.21	1
JADE2	0.515982	0.174272	0.209	0.234	1
DNAJC13	0.515992	0.169536	0.179	0.2	1
SSR1	0.516082	0.401791	0.227	0.226	1
MCEE	0.516682	0.0114013	0.092	0.104	1
CCDC77	0.517301	0.16846	0.097	0.11	1
POMP	0.517969	0.129407	0.525	0.554	1
ZDHHC3	0.518078	-0.0430611	0.123	0.138	1
ESYT2	0.519106	0.0378576	0.342	0.382	1
MBD3	0.519437	0.441292	0.111	0.104	1
SENP7	0.520455	0.208101	0.439	0.454	1
USP37	0.52074	0.0610385	0.169	0.186	1
SIN3A	0.520793	0.0799894	0.272	0.302	1
PNPLA8	0.520983	0.215883	0.421	0.454	1
LINC-PINT	0.521293	0.118505	0.45	0.46	1
PFDN1	0.521368	0.00824861	0.279	0.308	1
AC104162.2	0.521454	0.0554245	0.124	0.14	1
RANBP9	0.521529	0.156241	0.306	0.34	1
TNIP1	0.52157	0.290595	0.324	0.338	1
TUBGCP3	0.521605	0.132414	0.233	0.26	1
IFNLR1	0.521671	0.134781	0.179	0.198	1
PMS1	0.521793	0.0691203	0.227	0.254	1
UBR3	0.522631	0.185431	0.36	0.362	1
UBA6	0.522786	0.0501494	0.373	0.418	1
MAP4K3-DT	0.52294	-0.0997252	0.115	0.126	1
SEC23A	0.523228	0.12665	0.231	0.262	1
UBA6-AS1	0.523421	0.266844	0.128	0.144	1
RUFY2	0.523502	0.277582	0.164	0.156	1
ING5	0.523524	0.229091	0.185	0.212	1
TAF11	0.524394	0.096174	0.262	0.29	1
CAND1	0.524629	0.170663	0.278	0.312	1
TXLNG	0.52465	0.182732	0.258	0.294	1
EPS15	0.525136	0.0582584	0.586	0.66	1
TNPO3	0.525171	0.334439	0.312	0.316	1
RPRD2	0.525762	0.124222	0.395	0.396	1
HHAT	0.526288	-0.0632994	0.089	0.1	1
PTPN4	0.526364	0.196163	0.329	0.332	1
IDH3A	0.526952	0.0167926	0.16	0.176	1
ATG13	0.527667	0.172796	0.192	0.216	1
STARD3	0.5277	0.181563	0.093	0.106	1
BTBD1	0.527851	0.00801111	0.227	0.248	1
NIPAL3	0.528026	0.277715	0.182	0.176	1
UPK3BL1	0.528033	-0.0243919	0.118	0.132	1
DCAF4	0.528356	0.261979	0.107	0.122	1
CCNT1	0.528621	0.024639	0.282	0.314	1
KLHL2	0.528704	0.263796	0.249	0.25	1
AP3M2	0.528798	0.0986186	0.089	0.1	1
C11orf54	0.529626	0.12581	0.142	0.16	1
QTRT1	0.529718	0.318615	0.122	0.114	1
SEC23IP	0.529788	0.126067	0.134	0.15	1
KPNA1	0.530053	0.0628019	0.351	0.382	1
ATP2A3	0.53032	0.188496	0.452	0.488	1
DDX42	0.531363	0.0425558	0.201	0.222	1
FAM118A	0.531412	0.112678	0.157	0.174	1
CASTOR3	0.531533	0.208008	0.232	0.264	1
SOAT1	0.531738	0.494261	0.161	0.156	1
STXBP2	0.531955	0.292605	0.222	0.22	1
PRPF40A	0.532232	0.20074	0.429	0.462	1
MTHFD2L	0.532276	0.166215	0.139	0.156	1
TCHP	0.532537	0.246199	0.222	0.22	1
CYB5R3	0.532578	0.0325652	0.206	0.23	1
NDE1	0.5326	0.186179	0.297	0.34	1
STAT5A	0.533289	-0.121358	0.104	0.118	1
TAGLN2	0.533982	-0.0624914	0.673	0.698	1
FAM20B	0.534625	0.526906	0.135	0.13	1
LINC00174	0.534968	0.313121	0.16	0.18	1
PIAS2	0.535207	0.355198	0.191	0.19	1
SLC25A17	0.535417	0.337292	0.121	0.114	1
ARMH3	0.535569	0.126232	0.363	0.404	1
MRPL54	0.535694	0.102149	0.411	0.478	1
UFSP2	0.536265	-0.0395666	0.119	0.132	1
TCEAL8	0.53635	0.161345	0.099	0.112	1
ZCCHC8	0.536855	0.114742	0.173	0.194	1
CEP95	0.53686	0.279822	0.291	0.298	1
YBEY	0.53694	0.16981	0.127	0.144	1
ANAPC5	0.53703	-0.0939068	0.374	0.418	1
MMP24OS	0.537455	0.252881	0.261	0.262	1
MAPK8IP3	0.537598	0.341321	0.312	0.324	1
EFCAB14	0.537921	0.130527	0.258	0.29	1
PCBP1-AS1	0.538234	0.0412051	0.182	0.202	1
SIPA1	0.538444	0.016352	0.344	0.38	1
TRIM4	0.539395	0.332326	0.212	0.212	1
TXNL1	0.53942	0.0478563	0.365	0.414	1
EIF3H	0.53979	0.0939963	0.792	0.848	1
ZFPM1	0.539841	0.1655	0.121	0.136	1
CSNK1D	0.539975	0.0858968	0.3	0.336	1
MCPH1-AS1	0.540508	0.11393	0.127	0.142	1
RAB11FIP4	0.540573	0.282791	0.123	0.14	1
ITPR2	0.540592	0.144439	0.526	0.55	1
TRIM13	0.540702	0.317234	0.233	0.236	1
FBXO38	0.542073	0.3372	0.175	0.17	1
SAP30L	0.542448	-0.047565	0.098	0.108	1
DDX50	0.542545	0.290358	0.34	0.356	1
ZNF141	0.542857	0.231956	0.249	0.284	1
QSER1	0.543342	0.0422728	0.106	0.118	1
PIGU	0.543725	0.203852	0.109	0.122	1
MAN2B1	0.544155	0.0775428	0.27	0.302	1
NFKB2	0.544174	0.0755848	0.252	0.276	1
BRAP	0.544236	0.483743	0.143	0.14	1
FCHO2	0.545108	0.225997	0.101	0.114	1
TFEB	0.546066	0.167041	0.44	0.476	1
ZZEF1	0.546433	0.0908317	0.272	0.302	1
METTL15	0.546558	0.0892107	0.269	0.296	1
CHIC1	0.546861	-0.0181455	0.133	0.146	1
TBRG1	0.54714	0.175383	0.379	0.396	1
EIF2AK1	0.547245	0.0205781	0.218	0.242	1
RPS19	0.547332	0.0341807	1	1	1
CCDC130	0.547553	-0.105695	0.164	0.18	1
CSKMT	0.54803	0.284645	0.146	0.138	1
ZNF493	0.548541	0.233056	0.164	0.156	1
SDHC	0.548783	0.130379	0.208	0.232	1
RAB1A	0.549126	0.19036	0.472	0.498	1
EVI5	0.549537	-0.0362773	0.343	0.364	1
LARS2	0.549703	0.404685	0.164	0.16	1
RSRP1	0.55004	0.00302577	0.701	0.76	1
TMEM117	0.55035	0.336122	0.276	0.276	1
COPB1	0.550545	0.133102	0.318	0.364	1
CDK8	0.550612	0.0109924	0.197	0.214	1
ACER3	0.550781	0.178168	0.143	0.16	1
SLC38A9	0.550829	0.342179	0.213	0.208	1
C9orf78	0.551421	0.276695	0.339	0.352	1
TOMM70	0.551585	0.203938	0.132	0.15	1
C2CD5	0.551817	0.358638	0.267	0.272	1
CPQ	0.552395	0.362968	0.178	0.172	1
GUSB	0.552791	0.151177	0.164	0.184	1
EP400	0.553862	0.11519	0.275	0.31	1
ETFRF1	0.554163	0.110234	0.195	0.218	1
CCNY	0.554515	0.192542	0.502	0.534	1
NBPF11	0.554565	0.388835	0.15	0.144	1
UBR5	0.554974	0.142772	0.454	0.51	1
AGPAT3	0.555039	0.493664	0.167	0.166	1
ATP6V1B2	0.555329	0.00411622	0.093	0.104	1
MRTFA	0.555935	0.089516	0.381	0.422	1
PSMG4	0.555972	0.143806	0.166	0.186	1
NSUN3	0.556534	0.251991	0.161	0.18	1
CHMP5	0.556666	0.0938183	0.209	0.232	1
N4BP2L1	0.55727	0.117491	0.331	0.372	1
EIPR1	0.557391	0.276596	0.17	0.164	1
ZBTB24	0.557554	0.104845	0.212	0.236	1
ZNF250	0.557636	0.391977	0.109	0.102	1
STAT3	0.557736	0.0511134	0.468	0.524	1
ZBTB4	0.55809	0.241426	0.14	0.132	1
SLC35A1	0.558436	-0.0466238	0.124	0.136	1
STX17	0.558652	0.122394	0.155	0.172	1
AC002463.1	0.558977	0.135673	0.146	0.14	1
PIGG	0.559422	0.0785251	0.116	0.128	1
CBFA2T2	0.559996	0.0211583	0.347	0.378	1
TRIM5	0.560118	0.0872613	0.208	0.232	1
SNX6	0.560178	-0.00621824	0.453	0.508	1
WDR60	0.560243	0.365323	0.136	0.13	1
SATB1	0.560897	0.133262	0.11	0.102	1
MED14	0.561122	0.119667	0.226	0.252	1
CFAP410	0.561769	-0.0188032	0.11	0.122	1
PPARD	0.562039	0.248226	0.249	0.248	1
DDI2	0.562136	0.406996	0.185	0.184	1
BLOC1S2	0.562294	0.167692	0.444	0.466	1
POLG2	0.562861	0.309181	0.182	0.176	1
STK10	0.563175	0.13478	0.464	0.488	1
SGSM3	0.563784	-0.578688	0.212	0.232	1
ABL1	0.563955	0.39813	0.207	0.206	1
RPUSD3	0.563979	0.11189	0.11	0.122	1
TSG101	0.564064	0.121582	0.308	0.346	1
SASH3	0.564127	0.0670136	0.262	0.292	1
TGFB1	0.564286	0.0297269	0.517	0.566	1
RAP2C-AS1	0.5643	0.426614	0.177	0.172	1
REPS1	0.564558	0.148389	0.249	0.28	1
OAZ2	0.564842	-0.0135834	0.125	0.138	1
SLMAP	0.564951	0.137632	0.385	0.396	1
GCN1	0.56508	0.122491	0.116	0.13	1
WDFY1	0.565393	0.10083	0.206	0.228	1
NHLRC2	0.565413	0.176258	0.133	0.148	1
SLTM	0.565661	0.153341	0.501	0.542	1
MPHOSPH10	0.566076	0.346097	0.174	0.17	1
PAIP1	0.566133	0.246424	0.17	0.19	1
SIL1	0.566434	0.098066	0.22	0.244	1
ACACA	0.566439	0.329106	0.186	0.182	1
STK11	0.56654	0.351801	0.109	0.124	1
UHRF1BP1L	0.566721	0.140646	0.248	0.278	1
SNRPB	0.566755	-0.00729335	0.561	0.624	1
AC005480.1	0.567076	0.316508	0.117	0.11	1
REXO1	0.567368	0.114601	0.107	0.12	1
SRPK2	0.567388	0.0836388	0.775	0.816	1
CDK5RAP2	0.567417	0.244391	0.258	0.26	1
ARF1	0.567429	0.121546	0.538	0.572	1
NDRG1	0.567489	0.11469	0.113	0.126	1
DHRS4-AS1	0.567538	0.000946189	0.103	0.114	1
NHLRC3	0.567777	0.200747	0.195	0.192	1
TMEM134	0.567836	0.0442897	0.32	0.356	1
JADE1	0.568549	0.0491948	0.199	0.218	1
PPM1D	0.568908	0.445192	0.203	0.204	1
IRF2	0.569526	0.193535	0.435	0.456	1
UMPS	0.569589	0.124932	0.093	0.104	1
MRPS18C	0.569689	0.102616	0.275	0.306	1
CHFR	0.570745	0.297513	0.224	0.226	1
TVP23B	0.570912	0.372244	0.101	0.094	1
PRKAG1	0.571097	0.407913	0.215	0.216	1
CALCOCO1	0.571186	0.197414	0.117	0.132	1
ZNF789	0.571674	0.380726	0.159	0.156	1
URM1	0.571825	0.259655	0.201	0.228	1
MXD4	0.573127	0.116839	0.218	0.244	1
DPM1	0.573725	0.249977	0.215	0.216	1
SNRNP70	0.574009	0.0580208	0.393	0.44	1
POLD2	0.574674	-0.0736283	0.152	0.164	1
SEMA4B	0.575162	0.184048	0.365	0.372	1
RBPJ	0.57529	0.133033	0.244	0.272	1
COA8	0.575358	0.188341	0.176	0.198	1
HDAC2	0.575384	0.305359	0.192	0.22	1
CEP57	0.575433	0.143868	0.338	0.384	1
AFF4	0.575587	0.0950679	0.634	0.682	1
XIST	0.575692	0.0491447	0.519	0.494	1
NVL	0.57617	0.173861	0.211	0.208	1
PLAGL1	0.576706	0.137494	0.152	0.166	1
SIRT5	0.576949	0.377946	0.12	0.114	1
RPE	0.577225	0.0458639	0.097	0.108	1
AC018695.9	0.577753	0.360884	0.111	0.104	1
ABHD3	0.578469	0.015523	0.258	0.284	1
MYNN	0.578507	0.444009	0.132	0.128	1
MTA3	0.578577	0.187137	0.137	0.154	1
ZNF439	0.578664	0.308896	0.182	0.178	1
ELP1	0.578747	0.35667	0.093	0.106	1
RYBP	0.579248	0.369264	0.3	0.312	1
CABIN1	0.579341	0.107624	0.179	0.196	1
CCAR1	0.580041	0.207921	0.355	0.374	1
DUSP11	0.580075	0.46133	0.172	0.17	1
ZNF708	0.580283	0.167073	0.3	0.342	1
SUDS3	0.580412	0.170339	0.196	0.22	1
SHARPIN	0.580637	0.139461	0.184	0.204	1
FO393401.1	0.581395	0.142043	0.161	0.178	1
RNF4	0.581834	0.248819	0.285	0.326	1
CEPT1	0.582468	0.179131	0.396	0.42	1
OXSR1	0.582619	0.0739668	0.264	0.29	1
ZNF609	0.583002	-0.0622369	0.273	0.292	1
GTPBP6	0.583169	0.103711	0.22	0.244	1
TTC14	0.583292	0.0801705	0.343	0.376	1
WDFY4	0.583382	0.129415	0.629	0.68	1
HBS1L	0.583579	0.288583	0.243	0.248	1
LINC01184	0.583736	0.234531	0.267	0.27	1
XRCC1	0.58406	0.223331	0.095	0.108	1
SCARB2	0.584404	0.384639	0.126	0.12	1
TULP4	0.584545	0.156405	0.285	0.32	1
ZCWPW2	0.585044	0.190581	0.11	0.124	1
SLC25A46	0.585379	0.332453	0.185	0.182	1
ARFGAP3	0.586346	0.0029644	0.167	0.184	1
PDK3	0.586542	0.357534	0.191	0.188	1
DPP9	0.586687	0.260513	0.116	0.13	1
FBXO42	0.586781	0.3715	0.264	0.272	1
AC104316.1	0.586944	0.0705435	0.179	0.198	1
WIPF2	0.587006	0.115633	0.227	0.248	1
PITHD1	0.587624	0.0412661	0.276	0.306	1
MTRF1L	0.587814	0.342412	0.095	0.108	1
CCDC82	0.587846	0.068034	0.214	0.234	1
VPS26C	0.588454	0.0790401	0.196	0.216	1
FGD3	0.588918	0.187502	0.36	0.37	1
SMAD5	0.58914	0.32552	0.092	0.104	1
ZNF429	0.589158	0.184791	0.134	0.15	1
METTL6	0.589279	0.211755	0.118	0.132	1
DHX38	0.589498	0.358308	0.141	0.136	1
PKIG	0.589582	0.159798	0.411	0.42	1
ALG6	0.589615	0.1433	0.122	0.136	1
CFAP97	0.590565	0.0701028	0.206	0.226	1
LARP4B	0.590674	0.120804	0.414	0.468	1
UBXN7	0.591282	0.148655	0.27	0.266	1
AC009522.1	0.591295	0.21618	0.23	0.258	1
AL157402.2	0.592695	0.26825	0.216	0.218	1
MFSD11	0.592702	0.223044	0.137	0.152	1
RACK1	0.592829	-0.00390928	1	0.992	1
SNW1	0.592974	0.0531696	0.388	0.428	1
ZNF281	0.59339	0.157974	0.121	0.136	1
SMG7	0.593515	0.267138	0.314	0.328	1
ZMYND8	0.593653	0.0843391	0.404	0.452	1
IRAK1	0.593813	0.218739	0.15	0.168	1
MARK2	0.594401	0.168382	0.224	0.25	1
RNF10	0.594655	0.0335965	0.353	0.39	1
NSL1	0.594752	0.10048	0.26	0.29	1
ZYG11B	0.594767	0.367822	0.131	0.148	1
CRAMP1	0.595071	0.455835	0.104	0.098	1
PRCP	0.596035	0.183955	0.267	0.296	1
ZNF548	0.597143	0.148459	0.089	0.1	1
ATG10	0.597563	0.266855	0.165	0.16	1
ANKRD17	0.597959	0.11177	0.512	0.542	1
ERP27	0.59817	0.3164	0.107	0.102	1
PRKD3	0.59836	0.0534137	0.411	0.452	1
HIST1H2BC	0.598596	-0.344355	0.156	0.164	1
RRAGA	0.598848	-0.0751889	0.15	0.164	1
SUZ12	0.599302	0.0395162	0.388	0.424	1
BRIX1	0.599316	0.42051	0.202	0.204	1
HSPBAP1	0.599494	0.255712	0.163	0.158	1
LRRC40	0.5995	0.441495	0.141	0.138	1
FNDC3A	0.600137	0.167064	0.474	0.498	1
RNF2	0.600159	0.540949	0.134	0.132	1
FBXO34	0.600839	0.121846	0.331	0.372	1
MARK4	0.601395	0.210092	0.095	0.106	1
NOL9	0.601524	0.0657472	0.136	0.15	1
KPNA5	0.602193	0.2112	0.295	0.298	1
RDH14	0.602269	0.180582	0.155	0.172	1
SEC16A	0.602274	0.103659	0.143	0.16	1
MTM1	0.602313	0.285382	0.285	0.296	1
KMT2C	0.602424	0.0597453	0.692	0.7	1
WBP4	0.602527	0.162714	0.121	0.134	1
PRDX4	0.602872	0.109213	0.109	0.12	1
CARD11	0.603459	0.134219	0.599	0.65	1
RPP30	0.603529	0.00158907	0.17	0.186	1
CHD8	0.603746	0.330431	0.283	0.294	1
ARHGAP1	0.60405	0.361105	0.136	0.132	1
HNRNPL	0.604716	0.014425	0.35	0.38	1
PARM1	0.604721	0.326013	0.113	0.106	1
DYNC1LI1	0.604957	0.0826032	0.274	0.302	1
PDLIM5	0.605151	0.0425971	0.17	0.186	1
WDR43	0.605718	0.214189	0.318	0.368	1
USE1	0.60599	0.201121	0.222	0.252	1
TRIOBP	0.60671	0.219188	0.133	0.148	1
ZNF860	0.607368	0.0500568	0.179	0.194	1
TYW1	0.607476	0.126306	0.317	0.356	1
P2RY10	0.607707	-0.00813816	0.393	0.444	1
POLG	0.608034	0.244189	0.116	0.13	1
AC026347.1	0.608672	0.452864	0.144	0.138	1
MTCH1	0.609039	0.110475	0.268	0.298	1
CPB2-AS1	0.609496	0.107364	0.218	0.236	1
MAML1	0.609834	0.0559139	0.14	0.152	1
CWF19L1	0.609942	0.144177	0.178	0.196	1
PCIF1	0.609986	0.268083	0.138	0.154	1
SCAF11	0.610619	0.0736592	0.68	0.72	1
UFL1	0.611216	0.283016	0.267	0.274	1
TPP2	0.611289	0.0983542	0.258	0.284	1
DCAF15	0.611745	0.45353	0.166	0.166	1
GMDS	0.611813	0.389075	0.342	0.358	1
THOC2	0.61323	0.0742339	0.402	0.448	1
RPS9	0.613526	0.0287443	0.996	0.998	1
EXOC1	0.613822	0.0346093	0.227	0.244	1
TRIO	0.613934	0.0264264	0.634	0.694	1
NSMCE2	0.615295	0.147134	0.402	0.44	1
TTC21A	0.615462	0.217121	0.11	0.104	1
CLYBL	0.615548	0.23442	0.197	0.192	1
PBRM1	0.616012	0.14411	0.405	0.424	1
CASP7	0.616778	0.287691	0.091	0.102	1
SERPINB9	0.616807	0.141067	0.37	0.41	1
LY86	0.616812	0.0279725	0.607	0.674	1
TCF3	0.616966	0.198337	0.384	0.404	1
PLEKHA3	0.616989	0.210177	0.164	0.184	1
AC079781.5	0.617286	0.21806	0.404	0.424	1
ZER1	0.617452	0.292741	0.181	0.182	1
FTSJ1	0.617682	0.0658346	0.099	0.11	1
CDC42BPB	0.618504	0.0501425	0.099	0.108	1
PARP12	0.618532	0.22236	0.166	0.186	1
ABRAXAS2	0.619224	0.198388	0.118	0.13	1
FBXO21	0.619298	0.395858	0.27	0.282	1
SLC35F2	0.619322	0.407248	0.093	0.104	1
COQ8A	0.619835	0.237305	0.168	0.166	1
PFDN5	0.619912	-0.0240533	0.986	0.986	1
SLC25A12	0.61992	0.186741	0.252	0.282	1
RAD23B	0.620044	0.301098	0.342	0.366	1
EIF5B	0.62051	0.245608	0.405	0.424	1
FAM168B	0.620635	0.208076	0.237	0.234	1
CCDC191	0.620767	0.322157	0.233	0.234	1
SNHG6	0.620894	-0.0393777	0.815	0.836	1
ZNF846	0.621007	0.301405	0.14	0.134	1
PAFAH1B2	0.621024	0.213213	0.248	0.252	1
SHISA5	0.621046	0.134655	0.23	0.256	1
VRK2	0.621192	0.056499	0.359	0.394	1
PTPN7	0.621301	0.0955749	0.109	0.12	1
ERCC3	0.621601	0.214542	0.101	0.094	1
SREK1	0.621863	0.283846	0.306	0.322	1
DESI2	0.622282	0.107463	0.165	0.182	1
SF3A3	0.622463	0.0657584	0.181	0.2	1
ESD	0.622577	0.241099	0.291	0.296	1
MPC2	0.623022	-0.0321803	0.287	0.314	1
TUBA1A	0.623875	0.0227462	0.676	0.7	1
RNPC3	0.624033	0.0167154	0.236	0.254	1
POLR2B	0.6251	-0.0910207	0.277	0.298	1
ZNF254	0.625233	0.0655516	0.276	0.302	1
COG2	0.625343	0.247455	0.117	0.13	1
MFSD4B	0.625647	-0.0677232	0.255	0.274	1
FOXO3	0.626244	-0.0355176	0.293	0.322	1
HINT1	0.627257	0.0071898	0.932	0.93	1
SLC33A1	0.627454	-0.185403	0.101	0.11	1
USF1	0.628459	0.364948	0.131	0.128	1
MIER1	0.629577	0.0574637	0.439	0.48	1
MZT2A	0.629794	0.0619267	0.378	0.41	1
BMT2	0.629842	0.329529	0.199	0.198	1
CPSF7	0.630381	0.43033	0.197	0.2	1
TMEM63A	0.630415	0.212559	0.224	0.222	1
ACAD10	0.630639	0.0390502	0.095	0.104	1
TRIAP1	0.630986	0.15905	0.131	0.144	1
EPHA4	0.63108	0.0234439	0.107	0.116	1
COG4	0.631089	0.35512	0.155	0.152	1
EPSTI1	0.631648	0.123694	0.327	0.328	1
WDR33	0.631951	0.179267	0.507	0.556	1
STS	0.632222	0.0909449	0.098	0.108	1
KIF27	0.632406	0.36283	0.123	0.118	1
MR1	0.632706	0.553193	0.136	0.134	1
PYROXD1	0.632728	0.268561	0.171	0.168	1
MTMR3	0.633261	0.309445	0.26	0.266	1
PPIL4	0.633621	0.166765	0.296	0.334	1
AL157938.2	0.633876	0.388171	0.192	0.192	1
WDR48	0.634195	0.30874	0.286	0.302	1
YWHAQ	0.634404	0.181425	0.543	0.602	1
CLIC4	0.634875	0.231827	0.455	0.484	1
BAZ2A	0.634964	0.195723	0.27	0.306	1
SETDB1	0.635289	0.347923	0.2	0.2	1
NCBP1	0.635753	-0.042684	0.146	0.16	1
KANTR	0.635758	-0.0160723	0.147	0.16	1
SCAMP3	0.635804	0.235202	0.151	0.146	1
TMEM267	0.636252	0.313096	0.221	0.226	1
COX16	0.63635	0.11641	0.317	0.354	1
TAOK1	0.636676	0.128008	0.357	0.39	1
PMM2	0.637089	0.282729	0.171	0.19	1
CRLF3	0.637701	0.126	0.388	0.434	1
FH	0.637706	-0.021639	0.142	0.152	1
ATG16L2	0.637938	0.249849	0.331	0.348	1
CRTC1	0.638687	0.145854	0.209	0.228	1
XAF1	0.639427	0.51255	0.206	0.21	1
MLLT6	0.639545	0.171052	0.21	0.206	1
EPN2	0.641771	0.100421	0.108	0.118	1
PPP2R5C	0.642273	0.0494957	0.591	0.628	1
RASGRP3	0.64248	0.117132	0.385	0.42	1
MRNIP	0.642847	-0.0922344	0.16	0.17	1
IST1	0.642958	0.200169	0.333	0.344	1
ABCB10	0.643699	0.406988	0.11	0.106	1
HPS3	0.644918	0.145156	0.176	0.194	1
EML4	0.645755	0.023249	0.655	0.662	1
PSMD3	0.645808	0.407661	0.179	0.18	1
EDEM2	0.646034	0.160626	0.154	0.168	1
AC009061.2	0.646447	0.122611	0.161	0.176	1
RAB18	0.646751	0.0148553	0.306	0.338	1
AC011603.2	0.646854	0.288773	0.13	0.144	1
AC018682.1	0.647024	0.294585	0.197	0.198	1
TMEM62	0.647205	0.209429	0.25	0.252	1
SACM1L	0.647733	0.138317	0.164	0.182	1
B3GNT2	0.648598	0.140458	0.149	0.162	1
RBMX	0.649056	0.128668	0.568	0.602	1
GRK2	0.649218	0.214902	0.333	0.346	1
BAZ1B	0.649701	0.168325	0.292	0.322	1
MON1B	0.649819	0.343856	0.11	0.122	1
MSL1	0.649983	0.179327	0.129	0.142	1
RBM12B	0.650442	0.103676	0.136	0.148	1
ETS1	0.650553	0.144008	0.617	0.652	1
HELQ	0.650695	0.385719	0.236	0.244	1
UST	0.650872	0.112545	0.405	0.448	1
MAN1A2	0.650896	0.0972928	0.388	0.424	1
ZNF236	0.651292	0.355353	0.194	0.194	1
AGTPBP1	0.652033	0.00543805	0.334	0.354	1
ZNF787	0.653259	0.121886	0.188	0.204	1
CBX4	0.65328	0.254287	0.27	0.276	1
RAB29	0.653703	0.151167	0.182	0.198	1
RAB12	0.653832	0.0722444	0.169	0.182	1
MAP3K7	0.654838	0.113422	0.193	0.208	1
ATP11A	0.655057	0.501434	0.165	0.164	1
BLOC1S5	0.655254	0.331155	0.154	0.15	1
MTHFD1	0.655639	0.174454	0.106	0.116	1
ABHD17B	0.656265	-0.0412275	0.239	0.258	1
USP39	0.656564	0.131601	0.137	0.15	1
ATP6AP2	0.657091	0.211163	0.318	0.33	1
CEP63	0.657318	0.318147	0.229	0.232	1
NDUFB8	0.657543	0.00866865	0.5	0.556	1
KIAA0586	0.658104	0.15503	0.229	0.252	1
PIK3CD	0.658584	0.110731	0.388	0.432	1
SART1	0.658656	0.248954	0.186	0.184	1
RPS6KA2	0.659006	0.21264	0.136	0.148	1
MBP	0.659125	0.0810724	0.492	0.542	1
AK3	0.659456	0.0917458	0.144	0.156	1
AC027097.1	0.659559	0.127945	0.161	0.174	1
CNOT7	0.659625	0.100432	0.279	0.304	1
LDAH	0.659675	0.157946	0.182	0.2	1
NPEPPS	0.660375	0.165697	0.338	0.348	1
STAU1	0.660439	0.0781501	0.345	0.384	1
ADAR	0.660652	0.277672	0.333	0.356	1
GMEB2	0.660734	0.283722	0.137	0.134	1
BZW2	0.660782	0.125616	0.2	0.194	1
ATR	0.661026	0.25403	0.39	0.414	1
ICE2	0.661124	0.109207	0.209	0.228	1
CLASP1	0.661565	0.0780885	0.399	0.432	1
AC092652.1	0.661691	0.032947	0.119	0.13	1
SRRT	0.662209	0.207602	0.187	0.186	1
EIF4EBP2	0.662219	0.28063	0.13	0.144	1
ITGB3BP	0.662394	0.176536	0.224	0.244	1
ZMAT3	0.662854	0.23595	0.11	0.12	1
MTOR	0.663173	0.393337	0.179	0.18	1
RPGR	0.66326	0.208218	0.191	0.212	1
USP11	0.663936	0.199041	0.278	0.308	1
SUSD1	0.664527	0.691854	0.09	0.102	1
SYMPK	0.664638	0.343757	0.239	0.246	1
KHNYN	0.66476	0.0912363	0.109	0.118	1
SEC11A	0.664937	-0.00378762	0.512	0.558	1
AP3D1	0.665143	0.185044	0.168	0.186	1
LINC01409	0.665155	0.229282	0.104	0.098	1
EBPL	0.665867	0.394438	0.17	0.17	1
MRPS35	0.666512	0.224063	0.185	0.204	1
MTREX	0.666872	0.136643	0.356	0.4	1
TDRD3	0.667101	0.229119	0.221	0.248	1
POM121	0.667844	0.223577	0.232	0.232	1
ATP6V1D	0.667935	0.205303	0.202	0.2	1
SNRPN	0.668499	0.0119325	0.384	0.422	1
IARS2	0.66861	0.335371	0.166	0.164	1
FBXW8	0.668746	0.122422	0.176	0.194	1
YIPF5	0.669019	0.161302	0.106	0.116	1
ATG7	0.669021	0.246342	0.356	0.366	1
ISCA2	0.669612	0.0535373	0.137	0.148	1
MLH3	0.670043	0.256906	0.092	0.102	1
MCCC2	0.67007	0.419291	0.185	0.188	1
IRF9	0.670219	0.265113	0.267	0.272	1
AKAP17A	0.67025	0.0352078	0.24	0.26	1
PRPF31	0.670901	0.0983754	0.206	0.224	1
THOC3	0.672049	0.158058	0.129	0.14	1
TRIP4	0.672224	0.184108	0.13	0.142	1
DDX19B	0.673268	0.156377	0.163	0.178	1
OBI1	0.674397	0.143721	0.119	0.13	1
TRAPPC10	0.674647	0.0195662	0.465	0.504	1
GPR107	0.675439	0.307076	0.184	0.184	1
SLC18B1	0.675782	0.205053	0.117	0.128	1
ZRANB3	0.676225	0.183942	0.219	0.24	1
ZC3H13	0.676318	0.206464	0.307	0.342	1
METTL4	0.676337	-0.0046584	0.139	0.15	1
ZMYM1	0.676383	0.371596	0.094	0.104	1
MAF1	0.676463	0.128291	0.376	0.386	1
ARNT	0.676788	0.36757	0.179	0.18	1
FAM222B	0.676926	0.0740525	0.194	0.21	1
HMGN1	0.677004	-0.0259088	0.735	0.79	1
CCDC84	0.677015	0.332014	0.177	0.176	1
INSIG2	0.677102	0.253302	0.116	0.128	1
SLC43A2	0.677618	0.168741	0.178	0.194	1
ZNF91	0.677852	0.09337	0.294	0.32	1
PSMD8	0.677958	-0.0440481	0.441	0.48	1
VAC14	0.678217	0.313379	0.146	0.144	1
AXIN1	0.678327	0.134175	0.139	0.152	1
DBI	0.679038	-0.0663408	0.558	0.616	1
GTF3C1	0.679359	0.19859	0.091	0.1	1
ZBTB48	0.679939	0.129003	0.093	0.102	1
INSYN2B	0.68012	0.00122554	0.161	0.174	1
AC131571.1	0.680289	0.323745	0.116	0.112	1
CRIPT	0.680553	0.226917	0.179	0.176	1
SREBF2	0.681425	0.244065	0.442	0.478	1
POT1	0.682358	0.420216	0.138	0.136	1
KMT2D	0.682423	0.151266	0.118	0.128	1
MIS12	0.682479	0.0841843	0.154	0.166	1
ZFP82	0.682639	-0.138087	0.11	0.104	1
GDI2	0.683349	0.0668427	0.626	0.702	1
CLPTM1	0.683629	0.0363056	0.156	0.168	1
AC009120.2	0.683954	0.244055	0.149	0.146	1
SMURF1	0.684608	0.237894	0.304	0.316	1
BDP1	0.684924	0.249927	0.417	0.448	1
LYRM4	0.684965	0.211049	0.169	0.166	1
PHLPP2	0.685187	-0.0611115	0.184	0.196	1
ALKBH4	0.685209	0.382484	0.113	0.11	1
PIN4	0.685415	0.264651	0.26	0.264	1
TSPAN33	0.685702	0.0182286	0.315	0.338	1
PAIP2	0.685793	0.0413833	0.551	0.622	1
MRPL44	0.686639	0.322668	0.142	0.158	1
RAB10	0.686876	0.106669	0.437	0.49	1
DYNC1LI2	0.68743	0.106428	0.149	0.16	1
CLPX	0.687947	0.105265	0.152	0.166	1
CCDC97	0.688142	0.133361	0.15	0.162	1
RNF125	0.688269	0.17282	0.165	0.178	1
TTC33	0.68849	0.46297	0.106	0.118	1
ZDHHC24	0.688491	0.0501607	0.167	0.178	1
SCAI	0.689067	0.348459	0.259	0.264	1
ORC4	0.689496	0.314395	0.214	0.216	1
ABHD12	0.689538	0.219506	0.104	0.1	1
MTG2	0.68982	0.441046	0.137	0.136	1
MAP4K4	0.689956	0.0570487	0.68	0.706	1
TMCO4	0.690121	0.264907	0.128	0.14	1
KLHL7	0.690184	0.189922	0.128	0.14	1
MED4	0.690268	0.189593	0.311	0.322	1
TGIF1	0.690382	0.167408	0.098	0.106	1
MED6	0.690833	0.183131	0.213	0.236	1
NUP210	0.690876	0.067177	0.324	0.358	1
NIFK-AS1	0.691406	0.363843	0.104	0.1	1
ERGIC3	0.691604	0.0867844	0.191	0.208	1
CNIH4	0.692188	0.158149	0.131	0.126	1
STX5	0.692247	0.0987079	0.459	0.502	1
KIF5B	0.692397	0.128898	0.353	0.392	1
CSE1L	0.692541	0.0523916	0.176	0.188	1
SPART	0.692848	0.141616	0.132	0.142	1
HTT	0.693242	0.0475727	0.38	0.414	1
ABCE1	0.693501	0.133008	0.197	0.218	1
KCTD20	0.693551	0.146068	0.232	0.234	1
TBC1D10A	0.693555	0.117181	0.122	0.132	1
BTF3	0.694115	0.0144475	0.954	0.962	1
STK25	0.694328	0.270648	0.136	0.132	1
SLC2A11	0.694736	0.300158	0.11	0.106	1
RFFL	0.695422	0.321238	0.16	0.176	1
AL133480.1	0.695631	0.0451427	0.096	0.104	1
CLINT1	0.695879	0.252932	0.414	0.45	1
AASDH	0.696209	0.0892111	0.131	0.14	1
REV1	0.696469	0.243299	0.189	0.212	1
CTDSPL2	0.696567	0.224975	0.315	0.326	1
CIAO1	0.696757	0.0995937	0.249	0.268	1
MAN1B1	0.696871	0.189916	0.101	0.11	1
PRPF4	0.696949	0.185115	0.118	0.128	1
SEC24B	0.697219	0.0939734	0.396	0.41	1
AL645568.1	0.69878	0.313118	0.105	0.116	1
AC068724.3	0.698842	0.126979	0.256	0.28	1
CCNDBP1	0.698909	0.0480733	0.387	0.43	1
GFER	0.699655	0.146838	0.109	0.118	1
KMT5B	0.69977	0.312126	0.301	0.318	1
ZNF420	0.700168	0.318611	0.116	0.112	1
PDCD4	0.701102	-0.0203598	0.631	0.67	1
DGCR2	0.701584	0.253749	0.223	0.228	1
COPA	0.701874	0.146668	0.357	0.396	1
SAFB	0.702705	0.1697	0.385	0.434	1
KTN1	0.702717	0.147207	0.523	0.578	1
MLH1	0.702747	0.234332	0.209	0.228	1
AP000787.1	0.702824	0.174508	0.271	0.274	1
CNOT10	0.703065	0.19571	0.188	0.208	1
MED1	0.70334	0.274004	0.144	0.158	1
SLC10A7	0.703548	0.146509	0.135	0.146	1
TSPAN14	0.703875	0.142199	0.161	0.176	1
ZNF544	0.704	0.105104	0.215	0.232	1
PTK2	0.704028	0.145185	0.354	0.362	1
ZNF266	0.704307	0.500877	0.17	0.174	1
INO80D	0.704846	0.230298	0.354	0.374	1
ELOA-AS1	0.705196	-0.0934141	0.13	0.124	1
TRAPPC6B	0.705287	0.343245	0.124	0.122	1
SLC39A9	0.705307	0.137744	0.145	0.156	1
PGGT1B	0.705309	0.131566	0.214	0.232	1
YTHDC1	0.705377	0.172337	0.438	0.47	1
PPP4R3B	0.706391	0.175235	0.423	0.442	1
TMEM245	0.706601	0.424127	0.226	0.234	1
RTF1	0.706955	0.0101498	0.432	0.468	1
INTS9	0.707072	0.126199	0.177	0.174	1
SLC25A28	0.707087	0.402776	0.17	0.174	1
KATNBL1	0.70721	0.0804457	0.306	0.31	1
HNRNPD	0.707819	0.0666391	0.598	0.65	1
DNTTIP1	0.708542	0.397625	0.109	0.106	1
SRSF11	0.708681	0.0912802	0.658	0.7	1
NUBPL	0.709615	0.139904	0.249	0.27	1
ZNF581	0.710158	0.230872	0.228	0.234	1
SUN2	0.710686	0.0234104	0.318	0.318	1
NAT10	0.71087	0.166972	0.122	0.118	1
MTCH2	0.71095	0.282642	0.208	0.21	1
PPP1R2	0.711104	0.0258978	0.588	0.658	1
GPX7	0.711371	0.0274935	0.095	0.102	1
BABAM2	0.711461	-0.00559443	0.444	0.476	1
MSL3	0.711932	-0.0608013	0.255	0.276	1
HMGB1	0.712243	0.0518323	0.923	0.936	1
ABHD10	0.713008	0.181329	0.129	0.14	1
NUP214	0.713151	0.158492	0.323	0.338	1
APOLD1	0.71322	0.250001	0.12	0.116	1
DTWD2	0.713235	-0.000869319	0.149	0.142	1
UGP2	0.713375	0.332629	0.269	0.284	1
PIGH	0.713493	0.149774	0.145	0.156	1
FBH1	0.71364	0.289161	0.203	0.21	1
STAMBP	0.71364	-0.0142762	0.179	0.194	1
SMYD3	0.713741	0.173332	0.502	0.53	1
AC006001.2	0.713808	0.0746925	0.138	0.146	1
TMCC3	0.714025	0.122307	0.106	0.114	1
ZNF146	0.714052	0.220426	0.225	0.226	1
MANBA	0.71421	-0.00121027	0.499	0.532	1
RLIM	0.714261	0.163079	0.233	0.258	1
ICAM3	0.714303	0.00820606	0.56	0.626	1
FZR1	0.714488	-0.00679101	0.092	0.1	1
SETX	0.714642	-0.00804775	0.532	0.584	1
KIF13A	0.715434	0.012765	0.108	0.114	1
ARMC1	0.715562	0.201864	0.142	0.156	1
TYW1B	0.716063	0.0226357	0.201	0.212	1
DNAJC24	0.716327	0.0312011	0.125	0.134	1
FBXO22	0.71634	0.186866	0.124	0.134	1
C1orf35	0.716397	0.171716	0.142	0.154	1
RAB7A	0.717159	0.0763457	0.549	0.576	1
TBL1XR1	0.718111	0.100067	0.465	0.494	1
LAIR1	0.718429	0.135265	0.222	0.222	1
CYTH1	0.718536	-0.000891715	0.733	0.758	1
DAZAP2	0.718758	0.0994374	0.587	0.618	1
KCTD5	0.718916	0.225262	0.094	0.102	1
RP2	0.719104	0.198705	0.154	0.168	1
PICALM	0.719514	0.00130214	0.517	0.55	1
ECHDC1	0.719609	0.187928	0.395	0.422	1
DNAJC16	0.719831	0.250905	0.146	0.16	1
ANKFY1	0.720018	0.273798	0.167	0.164	1
KDM1A	0.720297	0.303215	0.199	0.204	1
RNF34	0.720521	0.258131	0.307	0.332	1
RALGAPB	0.720855	0.280695	0.227	0.236	1
RC3H2	0.721146	0.123126	0.288	0.322	1
POP4	0.721827	0.0806668	0.149	0.16	1
ZNF592	0.721828	0.0172229	0.203	0.218	1
POLDIP3	0.722555	0.209116	0.158	0.158	1
BTK	0.722555	0.0880158	0.383	0.426	1
WDR12	0.72268	0.286082	0.139	0.152	1
INTS6	0.722724	0.131437	0.349	0.386	1
ZNF639	0.722853	0.423184	0.151	0.152	1
RAB11A	0.723474	0.0693956	0.816	0.846	1
TMEM135	0.723532	0.0848708	0.2	0.196	1
LRIG2	0.724067	0.247277	0.167	0.164	1
CARF	0.724499	0.233217	0.138	0.136	1
FOPNL	0.724549	0.336001	0.122	0.12	1
R3HDM1	0.724682	0.0249485	0.312	0.34	1
TSTD2	0.725113	0.175068	0.163	0.176	1
PHRF1	0.72565	0.52999	0.103	0.102	1
TFB1M	0.726065	0.254162	0.173	0.19	1
TSC2	0.726165	0.336416	0.115	0.114	1
AZIN1-AS1	0.727069	0.266817	0.145	0.156	1
MTMR8	0.727871	0.275596	0.119	0.116	1
TFCP2	0.728122	0.247225	0.259	0.268	1
AC083798.2	0.728138	0.413954	0.117	0.116	1
HERC4	0.728459	0.11391	0.509	0.564	1
LINC01278	0.728815	0.25492	0.129	0.138	1
EFTUD2	0.729503	0.218094	0.172	0.188	1
HIBCH	0.729632	0.349162	0.285	0.3	1
EIF2B5	0.729682	0.334574	0.131	0.13	1
VPS13D	0.730518	0.185121	0.348	0.382	1
RETREG3	0.730687	0.126308	0.194	0.192	1
USP3-AS1	0.73106	0.148555	0.419	0.452	1
DCAF1	0.731907	0.132047	0.2	0.202	1
SGO1-AS1	0.73231	0.37428	0.218	0.22	1
U2SURP	0.732453	0.159077	0.471	0.51	1
HEXD	0.734197	0.145281	0.191	0.206	1
TRBC2	0.734383	-0.0604889	0.432	0.472	1
ICAM2	0.734497	0.0197972	0.253	0.272	1
NDUFAF7	0.734877	0.205613	0.136	0.148	1
RBM5	0.735471	0.0715113	0.304	0.334	1
AGFG1	0.73576	0.209653	0.366	0.388	1
NACA	0.735822	-0.0101629	1	1	1
LSM14A	0.735832	0.0915274	0.57	0.594	1
RABAC1	0.735987	-0.0196126	0.529	0.59	1
UBE4A	0.736338	0.13791	0.239	0.262	1
DDX60L	0.736387	0.0587675	0.178	0.19	1
CXorf38	0.736543	0.327269	0.224	0.23	1
CAPZB	0.737294	-0.023009	0.61	0.64	1
MMS19	0.738456	0.187804	0.147	0.144	1
MAP3K1	0.738749	0.00160476	0.632	0.664	1
LINC01135	0.738902	0.282002	0.101	0.098	1
DCAF7	0.739703	0.305227	0.286	0.302	1
ZNF451-AS1	0.739725	0.362378	0.101	0.098	1
STX4	0.739981	0.0650378	0.14	0.15	1
MACF1	0.740075	0.0304621	0.579	0.576	1
AP001347.1	0.740245	0.346583	0.102	0.11	1
BTRC	0.740491	0.292726	0.248	0.254	1
GTF3C2	0.740604	0.276575	0.151	0.15	1
TMEM183A	0.741335	0.277457	0.162	0.178	1
CIR1	0.741468	0.0160234	0.431	0.47	1
SLC23A2	0.742756	0.0897033	0.288	0.314	1
N4BP2L2	0.74309	0.0538333	0.735	0.762	1
RBBP4	0.743105	0.222574	0.346	0.362	1
MIEN1	0.743184	0.201161	0.253	0.26	1
TMEM140	0.743378	0.190177	0.144	0.156	1
TP53TG1	0.744018	0.121528	0.134	0.146	1
AAMP	0.744236	0.11587	0.163	0.174	1
CCDC146	0.744399	-0.0696277	0.125	0.132	1
RNASEH1	0.744414	0.477966	0.144	0.146	1
EBLN3P	0.744495	0.121728	0.441	0.488	1
SNAP47	0.744522	0.172072	0.092	0.1	1
JAK3	0.744639	0.287305	0.186	0.188	1
PSMA3-AS1	0.745473	0.0972612	0.291	0.316	1
TNFRSF10A	0.745629	0.274366	0.148	0.146	1
INPP5K	0.746013	0.285463	0.17	0.174	1
CHMP4A	0.746132	0.0866036	0.459	0.518	1
ATAD2B	0.74619	0.0505065	0.438	0.432	1
SENP5	0.746236	0.100807	0.366	0.382	1
IRF1	0.746242	0.104563	0.375	0.408	1
CHKB	0.746337	0.119368	0.273	0.304	1
TOGARAM1	0.747217	0.342565	0.198	0.204	1
TFDP2	0.747738	0.21923	0.277	0.282	1
DIDO1	0.747779	0.0962275	0.278	0.306	1
CDC40	0.748516	0.0731097	0.47	0.496	1
BAG4	0.748537	0.209433	0.147	0.146	1
PPIP5K2	0.749078	0.191255	0.291	0.322	1
ZNF506	0.749564	0.031161	0.337	0.366	1
ABCB8	0.749805	0.504722	0.119	0.118	1
RPP38	0.749836	0.187694	0.225	0.226	1
UTP23	0.750363	0.246264	0.199	0.216	1
LBR	0.750364	0.0809329	0.381	0.414	1
VPS45	0.75039	0.185534	0.14	0.148	1
CDK7	0.75058	0.148631	0.123	0.132	1
MYH11	0.751199	0.193013	0.117	0.114	1
SERTAD2	0.751246	0.01607	0.238	0.252	1
TCEAL4	0.75156	0.104015	0.103	0.11	1
NSUN5	0.751668	0.0249467	0.189	0.202	1
LSM7	0.752767	0.0542344	0.647	0.714	1
GNL3L	0.753109	0.188178	0.162	0.176	1
HNRNPR	0.753131	0.0460861	0.517	0.572	1
CDK5RAP3	0.753254	0.229052	0.188	0.206	1
RSRC1	0.753508	0.152482	0.441	0.458	1
CR2	0.7538	0.283736	0.095	0.102	1
ZNF836	0.754006	0.073504	0.104	0.11	1
SRBD1	0.755251	0.262537	0.258	0.282	1
PRMT7	0.756483	0.0720799	0.101	0.11	1
TRNAU1AP	0.757026	0.345719	0.182	0.184	1
PLEKHF2	0.757043	0.171629	0.463	0.494	1
GORASP2	0.757427	0.100484	0.221	0.242	1
TSC22D1	0.757525	0.202709	0.116	0.126	1
SLC35E3	0.758217	0.260385	0.155	0.154	1
SETD1B	0.759537	0.33944	0.096	0.104	1
ESYT1	0.759548	0.320072	0.146	0.146	1
GON4L	0.760827	0.0882664	0.357	0.386	1
EXOC6B	0.76096	0.242586	0.271	0.294	1
SPG11	0.761406	0.159726	0.477	0.52	1
CPLANE1	0.761652	0.337988	0.137	0.136	1
FKBP15	0.761697	0.0983859	0.115	0.122	1
AC211433.1	0.761911	0.00588296	0.184	0.196	1
AL392172.1	0.762085	0.161028	0.139	0.138	1
WIPF1	0.762517	-0.0110438	0.562	0.596	1
GPBP1L1	0.762967	0.082625	0.387	0.424	1
ZNF248	0.763225	0.0131713	0.095	0.1	1
MRE11	0.763359	0.387499	0.2	0.208	1
KMO	0.7636	0.0767693	0.268	0.29	1
EFR3A	0.763698	0.123662	0.379	0.39	1
SUMO3	0.765353	0.208844	0.224	0.23	1
RSAD1	0.765799	0.369428	0.104	0.102	1
SH3TC1	0.766108	0.2178	0.128	0.138	1
FBXO7	0.766316	0.24851	0.269	0.284	1
SUCO	0.766398	0.129812	0.33	0.366	1
PRPF38B	0.766585	0.150903	0.417	0.452	1
DCAF6	0.766974	0.267355	0.285	0.298	1
CGGBP1	0.768088	0.061735	0.414	0.462	1
LIMD2	0.768307	0.00363955	0.818	0.876	1
CDK19	0.768451	0.131375	0.365	0.39	1
RCAN3	0.768965	0.249988	0.192	0.206	1
ANKRD13D	0.769254	0.205128	0.23	0.254	1
RPSA	0.76939	0.0238386	1	0.994	1
BOD1	0.769634	0.209075	0.111	0.12	1
FDPS	0.769681	0.101676	0.271	0.276	1
PPIL3	0.770014	0.179098	0.177	0.192	1
RNF145	0.770172	0.127694	0.351	0.39	1
AK9	0.770769	0.272241	0.194	0.196	1
MRPL1	0.770821	0.272326	0.26	0.266	1
MSH2	0.771835	0.123221	0.13	0.138	1
DCTN4	0.772275	0.322204	0.224	0.25	1
IFT88	0.77246	0.209978	0.14	0.15	1
NFYC	0.7728	0.196891	0.287	0.294	1
PAM16	0.773103	0.0775505	0.188	0.206	1
ZDHHC13	0.774555	0.110043	0.113	0.12	1
RFX3-AS1	0.774984	0.331197	0.206	0.21	1
LEMD2	0.775229	0.197506	0.102	0.1	1
CHD4	0.775439	0.123287	0.365	0.402	1
PXK	0.77573	0.115237	0.432	0.444	1
MIGA1	0.776057	0.106553	0.246	0.264	1
AL031428.1	0.776099	0.129891	0.104	0.11	1
CCDC69	0.776795	0.0852628	0.298	0.322	1
TMEM208	0.77704	0.101529	0.161	0.174	1
CPSF6	0.777041	0.129689	0.413	0.468	1
TEX10	0.777864	0.173188	0.154	0.164	1
SPIN1	0.778685	0.230252	0.137	0.148	1
THUMPD3	0.778709	0.0640681	0.1	0.106	1
BTBD10	0.778729	0.327998	0.211	0.218	1
ZNF626	0.778731	0.0351296	0.192	0.202	1
NOL12	0.779172	0.237485	0.119	0.128	1
MBD4	0.779398	0.0852033	0.442	0.496	1
HMG20A	0.779811	0.104703	0.17	0.182	1
PPP2R2A	0.780541	0.174787	0.387	0.414	1
FER	0.78061	0.121046	0.28	0.298	1
KLHDC10	0.780846	0.397073	0.201	0.208	1
GAPVD1	0.780971	0.199479	0.259	0.282	1
AC079793.1	0.781005	0.0181569	0.646	0.688	1
ZNF169	0.781174	0.159712	0.117	0.124	1
UNK	0.781743	0.0660308	0.185	0.198	1
SGCE	0.781872	0.196043	0.172	0.172	1
AC080162.1	0.782048	0.323016	0.102	0.1	1
LNPEP	0.782164	0.024236	0.434	0.466	1
GPAT4	0.782638	0.252742	0.158	0.16	1
HNRNPK	0.782905	0.0572504	0.715	0.744	1
RPL7A	0.784513	0.0137179	1	1	1
PRRC2C	0.784845	-0.00930298	0.723	0.732	1
SLX4IP	0.784978	0.319654	0.179	0.182	1
AP2A2	0.785032	0.286593	0.158	0.158	1
WDFY2	0.785038	0.0701973	0.45	0.46	1
TBPL1	0.785128	0.106052	0.207	0.22	1
OSBPL2	0.785607	0.333491	0.154	0.156	1
BOD1L1	0.785951	0.0676302	0.549	0.586	1
TGS1	0.786148	0.291111	0.285	0.3	1
RFWD3	0.78642	0.237205	0.134	0.142	1
ZNF66	0.786883	0.300581	0.125	0.134	1
SLC25A43	0.787779	0.21891	0.123	0.12	1
BMP2K	0.789074	0.0737305	0.514	0.548	1
SUCLA2	0.7894	0.306853	0.211	0.232	1
MVD	0.789926	0.244553	0.118	0.126	1
ZBTB11	0.790606	0.0515535	0.274	0.288	1
ATG5	0.790754	0.107995	0.339	0.368	1
MROH1	0.790997	0.249785	0.103	0.11	1
CCDC22	0.791159	0.11475	0.096	0.102	1
DNPEP	0.791415	0.141979	0.125	0.134	1
SH3D19	0.79178	0.465717	0.148	0.152	1
RFX7	0.791816	0.118519	0.42	0.43	1
ACBD6	0.79189	0.299532	0.383	0.406	1
GOSR1	0.792063	0.272087	0.289	0.304	1
DNAJC1	0.792799	0.0249653	0.269	0.27	1
ESF1	0.793143	0.240042	0.221	0.228	1
SLC25A38	0.793185	0.263422	0.161	0.162	1
AC009313.1	0.793201	0.174966	0.208	0.21	1
MTFR1	0.793619	0.191992	0.324	0.348	1
SIRT7	0.793907	0.117693	0.218	0.238	1
NSMAF	0.795023	0.228889	0.248	0.272	1
ZNF350	0.795326	0.215655	0.099	0.106	1
HACD2	0.795424	0.217406	0.209	0.212	1
C8orf76	0.795918	0.208855	0.128	0.138	1
DYRK2	0.796645	0.279987	0.139	0.138	1
PAOX	0.796711	0.019878	0.143	0.152	1
CTDP1	0.797055	0.0869413	0.11	0.116	1
IRF3	0.79789	0.122127	0.293	0.316	1
RPN1	0.798861	0.231355	0.156	0.17	1
PRCC	0.79946	0.037665	0.137	0.146	1
AP5Z1	0.799501	0.274129	0.135	0.146	1
EIF3L	0.799672	0.0358506	0.591	0.64	1
LIAS	0.800351	0.195209	0.101	0.108	1
PFKFB3	0.800417	0.236933	0.109	0.116	1
TECPR1	0.80048	0.32746	0.115	0.114	1
NDUFS3	0.800983	-0.0229343	0.23	0.244	1
TOM1	0.802041	0.195199	0.206	0.208	1
EXT2	0.802117	0.338709	0.13	0.14	1
ARMH1	0.802553	0.251716	0.126	0.136	1
TOMM20	0.802881	-0.0370625	0.637	0.704	1
KIAA0355	0.803158	0.180284	0.328	0.34	1
ZNF433-AS1	0.803373	0.138397	0.273	0.296	1
TMEM165	0.803401	0.196493	0.386	0.418	1
CAPZA2	0.804132	0.212248	0.394	0.422	1
ATF2	0.804377	0.162958	0.249	0.268	1
RNPS1	0.804911	0.129871	0.395	0.42	1
PRDX6	0.805134	0.191111	0.377	0.398	1
EHMT2	0.805723	0.202893	0.111	0.118	1
EMC3	0.805744	0.212381	0.335	0.362	1
CNIH1	0.805877	0.155535	0.221	0.238	1
NAA25	0.80595	0.213461	0.209	0.226	1
ELP3	0.806259	0.127078	0.194	0.196	1
FBXO28	0.806543	0.084055	0.249	0.26	1
AC008014.1	0.807113	-0.0278217	0.345	0.342	1
DAZAP1	0.807694	0.135877	0.192	0.192	1
ASCC1	0.807762	0.245652	0.246	0.254	1
CENPC	0.808019	0.126088	0.465	0.502	1
PI4K2B	0.80856	0.116329	0.232	0.248	1
SLC25A53	0.809064	0.252243	0.183	0.198	1
KLF2	0.810287	0.0879978	0.93	0.97	1
TCF4	0.810482	0.0661614	0.566	0.596	1
TAZ	0.810513	0.363164	0.172	0.176	1
AP1AR	0.810544	0.218084	0.098	0.104	1
SNAP29	0.810609	0.387146	0.109	0.118	1
BET1	0.811174	0.067334	0.173	0.182	1
CERS5	0.811492	0.273331	0.179	0.194	1
TOPBP1	0.812188	0.156566	0.213	0.23	1
AC253572.2	0.812269	0.731733	0.395	0.448	1
ATP2B1	0.813635	-0.102174	0.767	0.766	1
DDHD1	0.813657	0.0632078	0.38	0.39	1
TET3	0.814498	0.18196	0.233	0.248	1
CMSS1	0.814714	0.164068	0.368	0.394	1
CEP162	0.815154	0.206629	0.122	0.12	1
TOX4	0.817383	0.184078	0.21	0.226	1
SUPT3H	0.817586	0.165877	0.265	0.278	1
EYA3	0.8177	0.254953	0.231	0.236	1
CEP164	0.818192	0.303793	0.13	0.13	1
BARD1	0.818226	0.27681	0.137	0.146	1
CNOT6L	0.818235	0.159472	0.535	0.602	1
ACO2	0.818585	0.200707	0.3	0.33	1
SMC1A	0.818828	0.240672	0.278	0.308	1
MCM9	0.819072	0.158126	0.279	0.286	1
EIF3B	0.819503	0.135568	0.261	0.284	1
SZRD1	0.819924	0.137095	0.285	0.304	1
NRDE2	0.820008	0.0282067	0.125	0.13	1
MRPS11	0.820086	0.202428	0.134	0.134	1
PPP3CC	0.820283	-0.0300726	0.667	0.7	1
RALB	0.820624	0.173421	0.178	0.182	1
REEP3	0.820901	0.299538	0.16	0.16	1
RMND5B	0.821113	0.242455	0.162	0.164	1
NADSYN1	0.821631	0.347348	0.156	0.158	1
LINC00476	0.821869	0.43887	0.151	0.154	1
UBP1	0.821891	0.160163	0.185	0.198	1
SPOP	0.821959	0.163956	0.381	0.42	1
RWDD1	0.822073	0.0524278	0.349	0.366	1
RESF1	0.82211	0.0375377	0.55	0.588	1
EXOC2	0.822236	0.1997	0.312	0.34	1
STXBP5	0.822757	0.279808	0.257	0.268	1
CUL4A	0.822828	0.155791	0.285	0.306	1
RNF168	0.823464	0.247164	0.193	0.206	1
LAMP1	0.823566	0.0807985	0.281	0.3	1
C6orf226	0.823885	0.226278	0.1	0.106	1
ATL2	0.824046	0.169781	0.296	0.328	1
CDC5L	0.825158	0.160163	0.303	0.314	1
CRK	0.825606	0.101271	0.197	0.208	1
NR2C1	0.825719	0.197284	0.138	0.146	1
INKA2	0.825781	0.313229	0.097	0.104	1
SLC36A4	0.826063	0.208728	0.203	0.218	1
RAB2B	0.826287	0.139013	0.146	0.154	1
PAAF1	0.826356	0.379677	0.108	0.108	1
OGA	0.826392	0.0254311	0.571	0.61	1
CUL1	0.826511	0.170996	0.358	0.378	1
HAGH	0.826654	0.222132	0.203	0.208	1
MCMBP	0.827248	0.265132	0.192	0.208	1
FAM120A	0.827451	0.247344	0.3	0.314	1
EFCAB13	0.827847	0.145511	0.275	0.294	1
SCO1	0.828073	0.360506	0.13	0.132	1
GOLPH3	0.828393	0.279446	0.333	0.362	1
RAD51-AS1	0.828937	0.135554	0.154	0.152	1
FBXW2	0.829249	0.428253	0.15	0.164	1
PPP1R12C	0.829777	0.253097	0.098	0.104	1
GCNT2	0.829919	0.167029	0.186	0.196	1
RAB4A	0.831055	0.124681	0.205	0.22	1
IRF4	0.831203	0.308166	0.155	0.166	1
RAC1	0.831409	0.0458178	0.475	0.522	1
TPCN1	0.831449	0.117656	0.17	0.168	1
KHDC4	0.831774	0.163676	0.243	0.264	1
C15orf40	0.83231	0.117628	0.173	0.174	1
MZF1	0.832696	0.228624	0.131	0.132	1
HUWE1	0.832873	0.0706073	0.393	0.426	1
SH3BGRL	0.833117	0.0418656	0.715	0.76	1
MED23	0.833207	0.171826	0.239	0.258	1
AC139887.2	0.833226	0.321206	0.117	0.118	1
CHD9	0.833394	-0.0213359	0.601	0.646	1
MKRN2	0.834452	0.146537	0.143	0.15	1
FLAD1	0.835712	0.0211353	0.098	0.102	1
C19orf25	0.835981	0.25058	0.246	0.258	1
CTNND1	0.836132	0.144821	0.103	0.108	1
MCRIP1	0.836404	0.264003	0.23	0.254	1
PHACTR4	0.837391	0.328206	0.341	0.372	1
UTP18	0.837486	0.0906847	0.225	0.228	1
C12orf45	0.837628	0.262522	0.151	0.162	1
PMPCA	0.838003	0.239601	0.121	0.12	1
FAM49B	0.838163	-0.0344475	0.697	0.726	1
TOP1	0.838295	0.03571	0.58	0.6	1
NFIC	0.838929	0.30467	0.119	0.118	1
AQR	0.839696	0.189766	0.25	0.256	1
JADE3	0.840395	0.0942897	0.182	0.19	1
LRRC47	0.841038	0.418866	0.099	0.1	1
LATS1	0.841727	0.162058	0.235	0.24	1
ACOT9	0.842388	0.340385	0.117	0.126	1
HMBOX1	0.843273	0.144262	0.384	0.41	1
ERAP1	0.843355	0.289016	0.155	0.158	1
MYO1C	0.844062	0.313901	0.146	0.156	1
SEC22A	0.844137	0.182913	0.184	0.186	1
SLC30A7	0.844491	0.175023	0.185	0.186	1
PRR12	0.84469	0.0506933	0.129	0.136	1
SRP14	0.844868	-0.0113478	0.872	0.912	1
SULF2	0.845103	0.139798	0.141	0.152	1
TMEM222	0.845358	0.253758	0.156	0.168	1
MIS18BP1	0.845816	-0.00997764	0.506	0.536	1
TRAPPC9	0.846027	0.0884601	0.45	0.492	1
LTV1	0.846311	0.225624	0.149	0.158	1
DHRSX	0.84651	0.181376	0.355	0.382	1
TIMM44	0.847244	0.147532	0.103	0.108	1
FBXL5	0.847256	0.172877	0.288	0.3	1
GFM2	0.847311	0.137853	0.109	0.114	1
VPS54	0.847685	0.137777	0.195	0.196	1
CLOCK	0.847707	0.0715583	0.196	0.212	1
ATRN	0.847721	0.300627	0.179	0.192	1
TRAF6	0.848815	0.48809	0.118	0.12	1
DTWD1	0.848876	0.322973	0.124	0.124	1
SIRT3	0.849012	0.20953	0.11	0.108	1
FBRSL1	0.849195	0.124935	0.203	0.218	1
COX7C	0.849563	-0.0313669	0.947	0.958	1
SMIM14	0.850763	0.0251744	0.514	0.526	1
DDHD2	0.850798	0.204709	0.168	0.17	1
GALNT11	0.850829	0.283421	0.119	0.126	1
TM2D3	0.850837	0.291087	0.2	0.208	1
CSTF3	0.85113	0.307876	0.155	0.158	1
ATG14	0.85129	0.271286	0.197	0.204	1
ALG8	0.851358	0.376044	0.098	0.104	1
CDS2	0.851588	0.164545	0.25	0.268	1
USO1	0.851833	0.180886	0.276	0.302	1
PTER	0.851844	0.183072	0.115	0.114	1
IRAK4	0.851872	0.251081	0.261	0.276	1
DENND4C	0.852051	0.296736	0.246	0.256	1
AC074032.1	0.852252	0.345477	0.202	0.208	1
POLK	0.853121	0.19278	0.284	0.308	1
PTDSS1	0.853473	0.130282	0.203	0.218	1
TMEM156	0.853634	0.0107582	0.652	0.69	1
ATP6V1A	0.853886	0.417881	0.169	0.176	1
ZNF875	0.853896	0.147057	0.134	0.14	1
LYSMD3	0.854911	0.267977	0.146	0.156	1
GINM1	0.855113	0.168157	0.295	0.318	1
EMSY	0.856001	0.130092	0.236	0.242	1
DNAJC11	0.856053	0.275519	0.119	0.126	1
HOOK3	0.856615	0.0636044	0.45	0.482	1
IPO9	0.857473	0.229402	0.173	0.176	1
RPL35	0.85801	-0.00893198	0.996	0.996	1
PTPRO	0.858197	0.142252	0.143	0.14	1
GGA3	0.858269	0.275484	0.126	0.134	1
SNRNP48	0.858414	0.411084	0.11	0.112	1
CEP170	0.85842	0.217345	0.322	0.336	1
LAT2	0.858582	0.0792056	0.517	0.568	1
LPIN2	0.858708	0.332092	0.146	0.158	1
ARSB	0.859063	0.172751	0.212	0.226	1
APPBP2	0.859183	0.315718	0.234	0.246	1
IARS	0.859405	0.149272	0.228	0.244	1
TMX4	0.859565	0.160689	0.282	0.304	1
RRP1B	0.859579	0.190211	0.26	0.274	1
CCDC71L	0.859716	0.207695	0.107	0.114	1
CHMP6	0.860036	0.185857	0.116	0.122	1
RNF41	0.86058	-0.0904354	0.212	0.216	1
ENTPD4	0.860599	0.165393	0.23	0.236	1
POLR3C	0.861172	0.437397	0.107	0.108	1
DHX9	0.861667	0.186709	0.417	0.454	1
WDR54	0.861805	0.0355954	0.106	0.11	1
SMG6	0.861868	0.219072	0.304	0.328	1
SNRPA	0.861913	0.128993	0.207	0.218	1
BCCIP	0.861917	0.441182	0.215	0.228	1
SNX30	0.862307	0.333237	0.107	0.114	1
GEMIN6	0.862962	0.124004	0.104	0.108	1
ALMS1	0.863011	0.113958	0.187	0.184	1
C11orf58	0.8633	0.0387577	0.634	0.672	1
MTMR12	0.863416	0.0640674	0.324	0.348	1
VCPIP1	0.863651	0.229085	0.128	0.128	1
PHKB	0.86418	0.0505386	0.567	0.58	1
STRN	0.864305	0.226528	0.284	0.314	1
YARS2	0.864407	0.260603	0.134	0.142	1
LYZ	0.86475	-0.435939	0.445	0.482	1
CRYL1	0.864865	0.144885	0.1	0.104	1
ELP6	0.864948	0.410602	0.13	0.132	1
WDTC1	0.865123	0.0720793	0.165	0.172	1
TET2	0.865326	0.073849	0.33	0.334	1
C7orf50	0.865441	-0.0108251	0.33	0.34	1
GART	0.86588	0.056634	0.129	0.134	1
RCC2	0.866211	0.260249	0.191	0.198	1
PIGL	0.866292	0.412192	0.177	0.184	1
ABCA7	0.866372	0.0991373	0.167	0.174	1
TYSND1	0.866558	0.432831	0.1	0.102	1
SMAP1	0.868551	0.126519	0.339	0.356	1
ZBTB5	0.868558	0.187766	0.105	0.11	1
SAMD8	0.868686	0.195663	0.387	0.414	1
UNC45A	0.869312	0.303562	0.117	0.118	1
FBL	0.869474	0.0696308	0.388	0.426	1
PHF8	0.869901	0.214435	0.163	0.164	1
RCC1L	0.870026	0.167489	0.172	0.182	1
NAA16	0.870769	0.333496	0.157	0.168	1
JAK2	0.870872	0.14943	0.332	0.342	1
LIPE-AS1	0.871433	0.185381	0.135	0.134	1
MRPL2	0.87145	0.00685789	0.109	0.112	1
PPP3CA	0.871773	-0.0258868	0.76	0.782	1
RPL28	0.871811	-0.00887036	1	1	1
DMAP1	0.872194	0.0174234	0.126	0.132	1
GMFB	0.872442	0.339884	0.162	0.168	1
FASTKD2	0.872768	0.340471	0.141	0.152	1
ODF2L	0.872839	0.158998	0.284	0.298	1
TUBGCP2	0.873139	0.184437	0.201	0.216	1
TPT1	0.873333	-0.015604	1	0.998	1
RAB5C	0.873368	0.155721	0.375	0.424	1
MTR	0.873423	0.137598	0.297	0.32	1
PRIM2	0.873456	0.18693	0.266	0.282	1
GOPC	0.873562	0.215319	0.233	0.254	1
RPL6	0.874154	0.0042659	0.999	0.998	1
FAM126B	0.874605	0.262805	0.223	0.23	1
ZNF800	0.874739	0.115706	0.307	0.326	1
GOLPH3L	0.874899	0.202448	0.12	0.12	1
ZNF22	0.875046	0.153926	0.257	0.278	1
TMEM14B	0.875456	0.156672	0.414	0.476	1
TRPS1	0.875616	0.104943	0.272	0.28	1
SDHAF3	0.875993	0.131639	0.146	0.154	1
PRH1	0.876568	0.111281	0.191	0.202	1
TMEM164	0.876698	0.293507	0.112	0.118	1
XPO6	0.876864	0.167752	0.343	0.362	1
B3GAT3	0.877071	0.170947	0.168	0.172	1
ATXN7L1	0.87816	0.343859	0.152	0.158	1
SRP9	0.878252	0.0400081	0.419	0.45	1
GSK3A	0.878275	0.221909	0.136	0.144	1
MMS22L	0.878512	0.420607	0.105	0.106	1
IFNAR2	0.878556	0.115173	0.315	0.348	1
AC092652.2	0.878858	0.122079	0.134	0.134	1
BCLAF3	0.878997	0.363563	0.102	0.108	1
HAT1	0.879809	0.214119	0.209	0.22	1
LGALS9	0.879952	0.162161	0.222	0.232	1
SPPL2A	0.880101	0.132195	0.339	0.354	1
HMGXB3	0.880248	0.213196	0.116	0.122	1
IL17RA	0.880766	0.122873	0.158	0.164	1
PIP5K1A	0.880843	0.124617	0.256	0.274	1
PIK3C2B	0.881611	0.280195	0.221	0.234	1
DDX31	0.882344	0.260867	0.107	0.112	1
RAPGEF2	0.8824	0.0485817	0.277	0.3	1
VRK3	0.882536	0.212845	0.19	0.202	1
RBM28	0.883951	0.0128756	0.117	0.12	1
YPEL1	0.88406	0.0633001	0.156	0.164	1
CRYZL1	0.886123	0.318649	0.182	0.196	1
AC010149.1	0.886246	0.00279405	0.161	0.16	1
TEFM	0.886684	0.25042	0.138	0.14	1
ERCC5	0.88685	0.234009	0.227	0.242	1
SNX14	0.887135	0.116157	0.333	0.35	1
BEX4	0.887139	0.0844301	0.209	0.21	1
ZNF124	0.887249	0.410799	0.156	0.16	1
KIF13B	0.88725	0.219154	0.272	0.286	1
ZMYM2	0.887409	0.143995	0.464	0.512	1
ADD2	0.887767	0.118083	0.11	0.11	1
SPEN	0.888919	0.182602	0.386	0.436	1
UGGT1	0.889015	0.309846	0.179	0.188	1
AC026202.2	0.889523	0.09463	0.127	0.126	1
NIPSNAP2	0.889532	0.248751	0.242	0.266	1
AC009093.2	0.889561	0.185986	0.146	0.146	1
AP4S1	0.889672	0.134513	0.181	0.186	1
CEP250	0.88995	0.154221	0.155	0.156	1
KIZ	0.89054	0.123949	0.22	0.226	1
RAB11B	0.890923	0.16131	0.178	0.19	1
RRAGB	0.891355	0.28167	0.124	0.126	1
HIRA	0.891637	0.167676	0.141	0.148	1
TCEA2	0.892062	-0.0669396	0.117	0.12	1
AP3S2	0.89246	0.216857	0.149	0.15	1
PTBP3	0.892769	0.0698658	0.492	0.528	1
KAT2B	0.892894	0.262865	0.329	0.348	1
SSRP1	0.89299	0.25428	0.125	0.126	1
FRMD8	0.893181	0.163742	0.104	0.108	1
TTC5	0.893294	0.189878	0.098	0.102	1
NUP42	0.89346	0.253447	0.288	0.304	1
EIF4ENIF1	0.894465	0.390427	0.13	0.134	1
ANAPC1	0.894842	0.0814291	0.174	0.182	1
PWP1	0.895003	0.19068	0.305	0.334	1
DDB1	0.895289	0.33404	0.169	0.184	1
DIAPH2	0.895519	0.180589	0.474	0.51	1
MALT1	0.895754	0.0470912	0.489	0.532	1
AC084198.2	0.895823	0.17792	0.121	0.126	1
AP002075.1	0.896317	0.187324	0.324	0.35	1
FAM30A	0.896621	0.0646269	0.361	0.368	1
AC004797.1	0.896627	0.233704	0.306	0.324	1
KIF2A	0.896721	0.178961	0.442	0.48	1
LMBR1	0.89684	0.106272	0.378	0.4	1
C17orf49	0.897085	0.183696	0.291	0.308	1
PTAR1	0.897219	0.330819	0.207	0.216	1
CRACR2A	0.897733	0.262335	0.137	0.14	1
PEX26	0.898545	0.248034	0.095	0.1	1
HM13	0.898802	0.058648	0.228	0.238	1
CAMTA1	0.898894	0.280059	0.357	0.392	1
PARP11	0.899023	0.261592	0.187	0.192	1
TRMT61B	0.899293	0.306354	0.154	0.164	1
USP7	0.899311	0.17688	0.353	0.376	1
MT-ATP6	0.899446	-0.0167119	1	1	1
NRDC	0.899778	0.159464	0.371	0.406	1
PPP1R12B	0.899954	0.242718	0.218	0.226	1
NGDN	0.900349	0.258	0.213	0.23	1
LINC00623	0.900886	0.02367	0.258	0.27	1
STYX	0.901625	0.0502551	0.125	0.13	1
PRCD	0.901654	0.175441	0.096	0.1	1
TMED10	0.901896	0.330237	0.31	0.352	1
ILKAP	0.902113	0.280901	0.329	0.356	1
PPP2R5E	0.90274	0.115409	0.376	0.394	1
RIN3	0.902806	0.0391205	0.297	0.306	1
PPP6C	0.902839	0.266773	0.255	0.28	1
SH2B1	0.903291	0.145395	0.104	0.108	1
EPS15L1	0.903434	0.165424	0.29	0.308	1
PIGN	0.903589	0.192626	0.157	0.158	1
R3HCC1L	0.903723	0.303432	0.278	0.294	1
ORAI2	0.903807	9.17803e-05	0.475	0.51	1
ICA1L	0.903851	0.107222	0.199	0.208	1
IFT74	0.904697	0.376914	0.129	0.132	1
MCM7	0.905093	0.342746	0.113	0.114	1
MEX3C	0.905572	0.251581	0.12	0.126	1
LEMD3	0.906365	0.202432	0.246	0.264	1
BCKDHB	0.906484	0.0853867	0.174	0.174	1
PAFAH1B1	0.907231	0.0892931	0.554	0.6	1
FBXO25	0.907518	0.285168	0.131	0.132	1
FAM228B	0.908484	0.177501	0.152	0.158	1
ZNF654	0.908548	0.221229	0.207	0.22	1
TMEM168	0.908596	0.353374	0.191	0.2	1
ZMYM4	0.908669	0.234666	0.3	0.314	1
WRN	0.908685	0.164157	0.22	0.23	1
CEP350	0.908953	0.14636	0.455	0.492	1
PREPL	0.909478	0.118389	0.166	0.168	1
NUP93	0.910018	0.342356	0.132	0.14	1
PRKCSH	0.910415	0.350136	0.212	0.224	1
TMEM154	0.911004	0.0544369	0.588	0.63	1
DDX54	0.912465	0.220002	0.179	0.19	1
RANBP10	0.912618	0.216769	0.206	0.22	1
EIF3J	0.912724	0.151547	0.348	0.372	1
WBP1	0.91322	0.147898	0.125	0.126	1
C1GALT1	0.913261	0.142745	0.423	0.47	1
LINC00909	0.913301	-0.0805772	0.119	0.118	1
RTTN	0.913782	0.393042	0.168	0.18	1
SELENOI	0.914688	0.260487	0.203	0.21	1
BLCAP	0.914918	0.321451	0.224	0.238	1
EMC8	0.915426	0.139002	0.113	0.114	1
FCF1	0.915709	0.413743	0.138	0.144	1
CHERP	0.915963	0.411508	0.102	0.104	1
ORMDL1	0.91676	0.103118	0.456	0.502	1
LMTK2	0.91693	0.339093	0.133	0.14	1
NFYA	0.916933	0.257827	0.111	0.112	1
PARVB	0.91695	0.199072	0.33	0.36	1
TTC37	0.917006	0.186934	0.337	0.372	1
IQCG	0.917051	0.236796	0.155	0.164	1
OS9	0.91725	0.181525	0.279	0.296	1
SLC2A1	0.917726	0.255162	0.182	0.188	1
AARSD1	0.917839	0.243346	0.143	0.152	1
RFX3	0.917858	0.12325	0.536	0.558	1
PIK3R1	0.918555	0.184623	0.29	0.306	1
RBM41	0.919058	0.369339	0.134	0.138	1
KCMF1	0.91916	0.0988883	0.396	0.434	1
KLHL36	0.919294	0.305699	0.17	0.176	1
MIB2	0.919391	0.205879	0.098	0.102	1
CSGALNACT2	0.919422	0.157984	0.288	0.3	1
KIDINS220	0.919827	0.168499	0.228	0.238	1
HDAC3	0.919868	0.228936	0.212	0.218	1
USF2	0.920354	0.0491588	0.349	0.37	1
RAB8B	0.92075	0.041521	0.56	0.606	1
RPL24	0.920984	-0.000243968	0.997	0.998	1
AC104365.1	0.922491	0.270469	0.177	0.188	1
CCPG1	0.922509	0.156674	0.266	0.278	1
KIN	0.922711	0.288372	0.182	0.19	1
AC087854.1	0.922998	0.270067	0.216	0.234	1
ATG4C	0.923003	0.0888217	0.256	0.266	1
CYREN	0.923516	0.415329	0.14	0.15	1
PCMTD2	0.924269	0.208355	0.163	0.17	1
TAGAP	0.924364	0.0626394	0.47	0.492	1
AC083837.1	0.924543	0.460479	0.107	0.112	1
UBXN4	0.925815	0.0259182	0.556	0.588	1
ZNF701	0.926293	0.097939	0.099	0.102	1
ARFIP1	0.926331	0.34145	0.196	0.208	1
MRPS10	0.92638	0.321256	0.17	0.178	1
RARS2	0.927096	0.198299	0.297	0.32	1
SETD5	0.927399	0.0684127	0.444	0.474	1
RPL7L1	0.927929	0.14264	0.303	0.318	1
NSFL1C	0.928147	0.168245	0.213	0.226	1
CASP4	0.928257	0.0711433	0.399	0.438	1
NSD2	0.928317	0.491984	0.153	0.16	1
HDAC1	0.928432	0.120191	0.324	0.35	1
RSBN1L	0.928444	0.102545	0.474	0.526	1
MSL2	0.928509	0.260867	0.286	0.3	1
YIPF6	0.928679	0.341066	0.116	0.118	1
ZNF430	0.929042	0.110535	0.313	0.34	1
TAB3	0.929061	0.203689	0.101	0.102	1
TASOR	0.929314	0.206057	0.261	0.274	1
AHI1	0.929551	0.353142	0.198	0.208	1
CRLS1	0.929663	0.449419	0.114	0.118	1
CERS4	0.930638	0.211846	0.223	0.236	1
KLHL8	0.931108	0.222379	0.155	0.158	1
HBP1	0.931958	0.227548	0.382	0.42	1
ZNF512	0.932061	0.1841	0.216	0.224	1
ZNF277	0.932214	0.296926	0.24	0.252	1
CLEC16A	0.932566	0.110944	0.366	0.398	1
ZDHHC17	0.93293	0.330557	0.254	0.268	1
APLF	0.93301	0.378258	0.101	0.106	1
DKC1	0.93316	0.262968	0.185	0.196	1
VMP1	0.933162	0.0760335	0.384	0.4	1
CYB5R1	0.933627	0.256691	0.099	0.1	1
DNAJC7	0.933825	0.132103	0.366	0.394	1
KLF3	0.934365	0.308939	0.337	0.37	1
ZNF44	0.934375	0.197848	0.207	0.218	1
AP3M1	0.93531	0.213862	0.137	0.14	1
FBXO3	0.93535	0.265749	0.181	0.188	1
NUP133	0.935756	0.0625663	0.16	0.162	1
RPAP2	0.936164	0.224878	0.273	0.286	1
CHCHD6	0.936268	0.0301305	0.097	0.1	1
FAM168A	0.936315	0.467902	0.189	0.198	1
CHD2	0.936783	0.0217836	0.721	0.73	1
TRAF3IP3	0.936963	0.0508587	0.588	0.656	1
BRD7	0.936994	0.13685	0.364	0.396	1
ARFRP1	0.93748	0.160056	0.137	0.142	1
SLC25A51	0.937858	0.218701	0.11	0.114	1
AC064807.1	0.938095	0.118373	0.109	0.112	1
CTCF	0.938165	0.20549	0.334	0.362	1
RFC1	0.938459	0.145221	0.364	0.39	1
METAP1	0.939049	0.268701	0.149	0.152	1
ARHGEF1	0.939331	0.0510135	0.42	0.456	1
NAGLU	0.939353	0.321941	0.107	0.112	1
TRIM66	0.939741	0.259149	0.103	0.104	1
NPIPB4	0.939939	0.464324	0.097	0.102	1
NBAS	0.940739	0.0748299	0.288	0.298	1
CHD6	0.940866	0.154955	0.396	0.43	1
PWWP2B	0.94178	0.117238	0.097	0.1	1
LINC02256	0.941818	0.084132	0.138	0.142	1
TRIM37	0.942065	0.337052	0.153	0.158	1
SLC35E2B	0.942679	0.432127	0.141	0.148	1
ALPK1	0.942853	0.0256646	0.147	0.15	1
ENOPH1	0.942981	0.328893	0.146	0.154	1
ELAVL1	0.943027	0.239529	0.236	0.252	1
RPS27A	0.943447	-0.00741165	1	0.996	1
OXLD1	0.943828	0.0482559	0.169	0.176	1
AKT2	0.943875	0.190531	0.202	0.206	1
CENPK	0.943924	0.17208	0.097	0.1	1
TAF1	0.943964	0.19466	0.267	0.276	1
RBSN	0.944094	0.271771	0.164	0.174	1
PPHLN1	0.944366	0.0793896	0.488	0.54	1
MKLN1	0.944367	0.122321	0.458	0.504	1
SH2D3C	0.944563	0.145422	0.261	0.274	1
TMEM241	0.944629	0.381228	0.126	0.13	1
DCAF17	0.945269	0.29829	0.098	0.1	1
USP45	0.946391	0.0610494	0.209	0.216	1
CLN5	0.94685	0.189154	0.201	0.212	1
ACAP1	0.946916	0.0691389	0.51	0.55	1
SIRT2	0.946963	0.296318	0.2	0.21	1
LY75	0.94704	0.208615	0.211	0.222	1
SLC30A9	0.947142	0.10278	0.273	0.284	1
FAM117A	0.948255	0.071298	0.243	0.252	1
MARCH7	0.948259	0.114113	0.461	0.496	1
RRP7A	0.948723	0.168675	0.258	0.276	1
ATP2C1	0.948987	0.263082	0.239	0.254	1
OGFR	0.949015	0.123818	0.229	0.24	1
PDXDC1	0.949564	0.114212	0.318	0.342	1
P4HA1	0.949616	0.217275	0.238	0.256	1
KBTBD2	0.949962	0.226293	0.245	0.258	1
KIAA1958	0.950273	0.315927	0.111	0.116	1
ULK4	0.95035	0.250684	0.27	0.29	1
UTP20	0.950694	0.372884	0.125	0.128	1
WARS2-AS1	0.952238	0.42057	0.187	0.198	1
DMTF1	0.952325	0.170255	0.347	0.37	1
EIF4B	0.952705	0.0124242	0.632	0.658	1
NKAP	0.952902	0.169921	0.244	0.258	1
XIAP	0.953288	0.244489	0.197	0.208	1
ACTR10	0.953296	0.159994	0.269	0.284	1
UXT	0.953392	0.00860202	0.696	0.734	1
USP4	0.954108	0.118661	0.255	0.262	1
DRG1	0.954203	0.214687	0.225	0.24	1
CLASP2	0.955206	0.10891	0.507	0.55	1
LONRF1	0.955601	0.356631	0.23	0.248	1
ARMCX6	0.955752	0.216183	0.155	0.158	1
CS	0.956011	0.337191	0.158	0.164	1
GNB5	0.956134	0.102184	0.402	0.426	1
BTBD2	0.95696	0.189981	0.174	0.184	1
CDK6	0.957404	0.365416	0.177	0.186	1
ZNF226	0.957831	0.284669	0.114	0.116	1
ZNHIT3	0.958134	0.174668	0.248	0.266	1
PPP4R1	0.958947	0.351255	0.169	0.174	1
OCIAD1	0.959707	0.0978417	0.505	0.558	1
PRKAG2	0.960141	0.273428	0.346	0.382	1
LINC01684	0.960204	0.216966	0.119	0.12	1
LYRM1	0.960452	0.264726	0.179	0.186	1
HPS1	0.960459	0.0461425	0.259	0.272	1
CXCR5	0.960871	0.116819	0.229	0.234	1
LRRC8C	0.961004	0.197079	0.127	0.13	1
RBM17	0.961261	0.129512	0.309	0.334	1
NUDT3	0.961694	0.28076	0.163	0.17	1
AC097376.3	0.962529	0.350097	0.209	0.22	1
TTF1	0.962671	0.328428	0.203	0.218	1
CCDC112	0.962776	0.318829	0.149	0.154	1
MAU2	0.963779	0.180802	0.188	0.196	1
AP002495.1	0.964132	0.403011	0.116	0.122	1
CDC27	0.964517	0.117809	0.333	0.352	1
STAT1	0.964689	0.292326	0.14	0.146	1
UBE2D1	0.964887	0.237092	0.167	0.174	1
RNF149	0.965419	0.0859677	0.294	0.304	1
BICD2	0.965758	0.288305	0.172	0.182	1
RARS	0.96629	0.234413	0.145	0.15	1
ZNF720	0.96677	0.233206	0.194	0.204	1
ANKIB1	0.967152	0.161053	0.318	0.336	1
SLK	0.967513	0.186994	0.174	0.18	1
HAUS1	0.968784	0.0794672	0.152	0.156	1
PRR14L	0.96891	0.1826	0.23	0.24	1
NCOA6	0.969193	0.31062	0.221	0.236	1
AP4E1	0.96954	0.0646649	0.152	0.156	1
CHMP3	0.969552	0.1787	0.364	0.394	1
NECAP2	0.969562	0.189378	0.289	0.314	1
ZDHHC20	0.969788	0.0977024	0.39	0.416	1
ZBED5	0.970732	0.182536	0.205	0.216	1
PLEKHM3	0.971029	0.361745	0.15	0.158	1
UBAP2L	0.972066	0.287586	0.182	0.196	1
CENPM	0.972131	0.10257	0.113	0.116	1
LONP2	0.972279	0.138176	0.354	0.374	1
AAMDC	0.972621	0.316588	0.134	0.138	1
ARAF	0.97265	0.436307	0.119	0.126	1
MNAT1	0.972748	0.224631	0.325	0.348	1
CDK17	0.973329	-0.00460933	0.402	0.412	1
CCDC18	0.973625	0.278749	0.3	0.322	1
NT5C	0.973981	0.0530222	0.431	0.46	1
BNIP3L	0.974332	0.113402	0.319	0.34	1
IREB2	0.974379	0.352987	0.228	0.246	1
SEC24C	0.974693	0.491351	0.119	0.126	1
POGZ	0.975788	0.22474	0.305	0.326	1
RMDN1	0.976015	0.240998	0.203	0.212	1
CHST12	0.976467	0.291383	0.128	0.132	1
RBBP7	0.976738	0.201784	0.324	0.354	1
PATL2	0.977332	0.208196	0.313	0.334	1
USP10	0.977618	0.151017	0.357	0.384	1
KLC1	0.977823	0.129208	0.329	0.342	1
LIN54	0.977852	0.264516	0.116	0.12	1
SYNJ2BP	0.979144	0.460019	0.096	0.1	1
AL731577.2	0.979216	0.333181	0.143	0.15	1
CDKL5	0.979734	0.380814	0.097	0.1	1
UTP3	0.979968	0.17981	0.17	0.176	1
MTRF1	0.980521	0.199404	0.103	0.104	1
RALY	0.980794	0.0384799	0.523	0.554	1
XRCC4	0.981648	0.274641	0.147	0.152	1
MFSD12	0.98204	0.288791	0.11	0.114	1
SCRN3	0.982073	0.255449	0.101	0.102	1
DIS3	0.982203	0.00970592	0.188	0.194	1
HELZ	0.982277	0.0357624	0.408	0.436	1
ZRANB1	0.982447	0.17764	0.133	0.138	1
RAB30-DT	0.982671	0.316723	0.239	0.262	1
ME2	0.982823	0.149736	0.279	0.294	1
MBTPS1	0.982982	0.175405	0.252	0.266	1
SDHA	0.983574	0.065835	0.33	0.348	1
XPR1	0.983758	0.123	0.336	0.354	1
USP9X	0.984673	0.10424	0.461	0.504	1
GABPA	0.984795	0.256123	0.129	0.134	1
TACC1	0.984938	0.0856021	0.334	0.35	1
ING4	0.98532	0.214849	0.23	0.242	1
HEATR1	0.986009	0.323665	0.16	0.168	1
KDM4B	0.986227	0.126281	0.414	0.448	1
TMEM256	0.986281	0.0734445	0.315	0.33	1
POLR2G	0.986333	0.110637	0.262	0.28	1
ZNF407	0.986644	0.0648658	0.354	0.374	1
TUBA1C	0.986939	0.253971	0.132	0.136	1
ALDH9A1	0.987058	0.0956314	0.194	0.202	1
MARS	0.987912	0.306413	0.182	0.192	1
FUBP3	0.988555	0.136041	0.167	0.176	1
DSTYK	0.989054	0.308435	0.133	0.138	1
WASF2	0.989145	0.0576431	0.551	0.606	1
TYW5	0.989637	0.147165	0.101	0.102	1
TANK	0.989992	0.00994154	0.674	0.71	1
GALK2	0.990332	0.248795	0.144	0.15	1
RAE1	0.990421	0.354226	0.119	0.124	1
NBPF14	0.990446	0.214731	0.161	0.166	1
GSK3B	0.990459	0.165234	0.395	0.424	1
CCDC174	0.990779	0.0801619	0.202	0.208	1
TIMMDC1	0.9912	0.108613	0.193	0.202	1
ZSWIM8	0.992552	0.2178	0.126	0.13	1
CASP3	0.993891	0.329706	0.134	0.14	1
SPAG1	0.993909	0.256415	0.209	0.218	1
ZNF587B	0.993931	0.386803	0.102	0.106	1
STK40	0.994099	0.292456	0.21	0.224	1
RAD21	0.994666	0.132033	0.365	0.392	1
LONP1	0.994812	-0.123843	0.135	0.136	1
PKNOX1	0.99548	0.191482	0.139	0.144	1
GRIPAP1	0.996184	0.235712	0.161	0.168	1
MTMR14	0.996432	0.21926	0.291	0.318	1
BBIP1	0.997398	0.160851	0.15	0.154	1
ZNF507	0.99751	0.338597	0.101	0.104	1
HIPK3	0.997544	0.167082	0.289	0.308	1
INVS	0.999132	0.107856	0.307	0.322	1
INTS12	0.999157	0.250481	0.142	0.148	1
ZSWIM6	0.999192	0.0693691	0.478	0.506	1
NUDCD3	0.999265	0.209987	0.289	0.314	1
STRAP	0.999525	0.0401178	0.449	0.478	1
EMC10	0.999694	0.137873	0.259	0.274	1
DNHD1	0.99981	0.17208	0.151	0.154	1
SNAPC3	0.999882	0.137216	0.179	0.184	1

### Sheet: NIHSS_D1 B_cell D3
Gene	p_val	avg_log2FC	pct.1	pct.2	p_val_adj
FOS	1.72974e-98	-2.55417	0.609	0.929	6.33101e-94
MT-ND3	7.79123e-93	0.874716	1	1	2.85167e-88
RPL37	5.96215e-90	0.821802	0.999	0.998	2.18221e-85
FOSB	5.07833e-89	-2.05096	0.435	0.879	1.85872e-84
RPS29	9.51531e-89	0.83575	1	0.998	3.4827e-84
RPL41	2.30819e-86	0.762619	0.999	1	8.4482e-82
RPL39	4.4517e-84	0.717577	0.999	0.996	1.62937e-79
RPL37A	4.98188e-81	0.798662	0.996	0.994	1.82342e-76
HLA-DQA2	5.40291e-81	1.91491	0.83	0.19	1.97752e-76
RPS27	1.10839e-78	0.737544	1	1	4.05681e-74
JUND	4.12853e-76	-1.03692	0.967	0.99	1.51108e-71
CCNL1	9.59785e-76	-1.48288	0.662	0.923	3.51291e-71
YPEL5	1.85432e-75	-1.80679	0.612	0.893	6.787e-71
RPLP2	3.55233e-75	0.645843	0.999	1	1.30019e-70
RPL38	3.59488e-75	0.863037	0.99	0.99	1.31576e-70
RPL34	1.24305e-74	0.634586	0.999	0.998	4.5497e-70
RPS8	5.69367e-74	0.63266	0.999	1	2.08394e-69
RPS21	8.78349e-74	0.70771	0.997	0.996	3.21484e-69
RPS28	1.92172e-72	0.665948	0.996	0.998	7.0337e-68
PPP1R15A	5.44207e-71	-1.60992	0.51	0.873	1.99185e-66
CD83	3.93555e-70	-1.80473	0.701	0.913	1.44045e-65
RPL35A	1.77482e-67	0.60322	1	0.998	6.49601e-63
CD69	4.07527e-67	-1.7958	0.717	0.903	1.49159e-62
RASGEF1B	4.95303e-67	-2.588	0.219	0.665	1.81286e-62
RPS25	6.552e-67	0.590544	0.997	0.996	2.3981e-62
ARIH1	2.16379e-66	-1.54234	0.652	0.893	7.91967e-62
RPS15A	2.15722e-65	0.556014	0.997	0.998	7.89563e-61
FAU	4.24509e-64	0.515604	0.999	0.996	1.55374e-59
RPS23	4.53173e-64	0.489287	0.999	1	1.65866e-59
RPL27	1.52493e-62	0.656542	0.993	0.994	5.58139e-58
JUN	3.08375e-62	-1.17658	0.925	0.986	1.12868e-57
RPL28	9.31182e-62	0.471616	0.999	1	3.40822e-57
RPL35	1.04137e-61	0.6122	0.999	0.996	3.81151e-57
HIST1H1E	1.66705e-60	-1.75439	0.386	0.788	6.10157e-56
ARHGAP24	1.4547e-59	-1.25981	0.837	0.972	5.32434e-55
RPS15	1.41296e-58	0.481668	0.999	1	5.17156e-54
TMSB10	1.42805e-58	0.644877	0.997	0.998	5.22679e-54
RPL36A	2.03412e-57	0.719727	0.996	0.982	7.44509e-53
ZNF331	3.66027e-57	-1.61068	0.481	0.831	1.3397e-52
NR4A2	4.82488e-57	-1.8812	0.305	0.736	1.76595e-52
RPL36	5.84725e-57	0.575363	0.994	0.998	2.14015e-52
ATP5F1E	7.24494e-57	0.790837	0.975	0.95	2.65172e-52
DUSP1	8.61197e-57	-1.10857	0.819	0.964	3.15207e-52
RPL21	1.01392e-56	0.495739	0.997	0.996	3.71105e-52
RPS12	1.44791e-56	0.538092	1	1	5.2995e-52
YWHAZ	3.46573e-54	-1.06045	0.842	0.96	1.26849e-49
RPL30	4.70331e-54	0.42577	1	1	1.72146e-49
RPS27A	1.05757e-53	0.428226	0.999	1	3.87081e-49
RPS24	1.56925e-53	0.495969	0.999	0.996	5.74361e-49
NFKB1	4.21211e-53	-1.72479	0.497	0.804	1.54167e-48
RAB11FIP1	5.73875e-53	-1.61541	0.47	0.812	2.10044e-48
JMJD1C	3.2326e-51	-1.04191	0.871	0.962	1.18316e-46
AFF3	2.34145e-50	-0.975837	0.967	0.986	8.56994e-46
BANK1	4.24601e-50	-0.805413	0.979	0.99	1.55408e-45
ARHGAP15	6.42846e-50	-0.863124	0.934	0.976	2.35288e-45
RPL12	6.60073e-50	0.501305	0.997	1	2.41593e-45
COX7C	5.61857e-49	0.800166	0.96	0.909	2.05645e-44
RPS13	2.23496e-48	0.443868	0.999	0.996	8.18019e-44
RPS7	2.65454e-48	0.424411	1	0.998	9.71588e-44
AC105402.3	4.73097e-48	7.96593	0.378	0.026	1.73158e-43
NFKBID	1.7704e-47	-1.5741	0.353	0.73	6.47984e-43
RPL22	2.27546e-46	0.490347	0.997	0.994	8.32841e-42
AL691403.1	4.54841e-46	-2.2774	0.137	0.508	1.66476e-41
RPL32	1.02771e-45	0.388359	0.999	0.998	3.76152e-41
NUP58	5.11889e-45	-1.86972	0.23	0.605	1.87357e-40
UBA52	9.99737e-45	0.442703	0.997	0.998	3.65914e-40
SLC38A11	1.01612e-44	-3.13098	0.078	0.399	3.71909e-40
RPL23	1.5758e-44	0.675939	0.985	0.968	5.76759e-40
TMSB4X	1.05421e-43	0.554142	0.997	0.998	3.85853e-39
SIK3	2.12712e-42	-1.12719	0.805	0.901	7.78547e-38
DENND4A	1.85011e-41	-1.06718	0.789	0.915	6.77159e-37
RPL27A	2.18167e-41	0.526688	0.994	0.998	7.98513e-37
HLA-DPB1	4.62532e-41	0.586974	0.997	0.998	1.69291e-36
SERF2	5.06091e-41	0.711782	0.967	0.942	1.85234e-36
RPLP1	5.26994e-41	0.442859	1	1	1.92885e-36
FOXP1	1.27545e-40	-0.983962	0.857	0.954	4.66827e-36
ZFP36	1.63622e-40	-1.26909	0.49	0.817	5.98874e-36
TMA7	4.47871e-40	0.84455	0.906	0.77	1.63925e-35
RPL23A	4.67593e-40	0.370478	0.999	0.996	1.71144e-35
RPS11	7.62979e-40	0.427295	0.999	0.998	2.79258e-35
RPL26	2.23275e-39	0.353159	1	0.998	8.17208e-35
CAMK1D	4.54364e-39	-0.899054	0.805	0.937	1.66302e-34
RPS20	4.63884e-39	0.501948	0.996	0.992	1.69786e-34
HECA	6.09953e-39	-1.43289	0.352	0.706	2.23249e-34
RPL11	9.22461e-39	0.319404	0.997	0.998	3.3763e-34
B2M	1.01493e-38	0.506514	1	1	3.71473e-34
ANKRD44	1.07687e-38	-0.870424	0.875	0.962	3.94145e-34
GABPB1-AS1	1.24955e-38	-1.48633	0.292	0.657	4.57349e-34
HIST1H1C	1.85591e-38	-1.18162	0.511	0.813	6.79281e-34
MTMR6	2.10983e-38	-1.59099	0.284	0.633	7.72218e-34
BACH2	3.5844e-38	-1.22625	0.831	0.929	1.31193e-33
COL19A1	3.6076e-38	-1.41438	0.554	0.802	1.32042e-33
RRP12	3.9028e-38	-2.35926	0.145	0.462	1.42846e-33
MAP3K2	1.87154e-37	-1.22192	0.512	0.8	6.85002e-33
RPS16	7.78555e-37	0.373899	0.999	0.998	2.84959e-32
SKIL	8.63461e-37	-1.88527	0.219	0.554	3.16035e-32
PARP14	1.15546e-36	-1.17226	0.463	0.786	4.2291e-32
ZNF791	1.73958e-36	-1.63999	0.227	0.575	6.36704e-32
KMT2C	2.48009e-36	-1.03401	0.686	0.877	9.07739e-32
PRKCE	1.37411e-35	-1.16331	0.604	0.837	5.02937e-31
SMC5	4.20469e-35	-1.48219	0.339	0.653	1.53896e-30
VAV3	5.19095e-35	-1.13586	0.58	0.812	1.89994e-30
RPS4X	1.45242e-34	0.356136	0.999	0.998	5.31599e-30
FOXO1	1.7483e-34	-1.30458	0.572	0.784	6.39896e-30
EML4	1.85078e-34	-1.10984	0.589	0.833	6.77402e-30
CDKN1A	1.85753e-34	-2.44898	0.073	0.349	6.79874e-30
RPL13A	2.42127e-34	0.346378	0.997	1	8.8621e-30
SNX29	2.82255e-34	-1.09392	0.676	0.855	1.03308e-29
MTRNR2L8	4.25771e-34	4.3372	0.543	0.28	1.55837e-29
RPS14	5.25258e-34	0.362615	0.999	0.998	1.9225e-29
HLA-DPA1	6.89867e-34	0.535514	0.999	0.99	2.52498e-29
JUNB	7.0972e-34	-0.753826	0.927	0.986	2.59765e-29
CD52	9.02404e-33	0.465315	0.996	0.998	3.30289e-28
ELL2	1.32119e-32	-1.53381	0.274	0.595	4.83569e-28
ARL17B	1.75265e-32	-2.00692	0.15	0.448	6.41488e-28
CD55	1.834e-32	-0.953494	0.673	0.861	6.71264e-28
REL	1.04677e-31	-0.89712	0.769	0.905	3.83129e-27
RPS17	1.1958e-31	0.64941	0.956	0.925	4.37676e-27
PPP1R15B	1.25637e-31	-1.95718	0.108	0.393	4.59842e-27
IER2	1.28052e-31	-0.864941	0.878	0.962	4.68682e-27
TOMM7	1.63963e-31	0.555694	0.975	0.948	6.0012e-27
RPL24	2.84119e-31	0.387618	0.994	0.998	1.0399e-26
RPS19	3.85843e-31	0.403962	0.999	1	1.41222e-26
SLC2A3	7.32773e-31	-1.16292	0.494	0.77	2.68202e-26
H3F3A	1.79437e-30	0.528414	0.992	0.992	6.56758e-26
KANSL1	2.32831e-30	-1.01445	0.587	0.808	8.52185e-26
TBC1D5	6.11938e-30	-0.802071	0.798	0.921	2.23976e-25
XYLT1	8.42874e-30	-1.42098	0.334	0.629	3.085e-25
RERE	9.447e-30	-0.926355	0.704	0.873	3.4577e-25
AC007384.1	9.56145e-30	-1.39127	0.368	0.661	3.49959e-25
HLA-DQA1	1.09618e-29	-0.598229	0.965	0.99	4.01213e-25
AUTS2	1.36463e-29	-1.16871	0.586	0.784	4.99468e-25
COMMD6	1.41306e-29	0.679388	0.918	0.835	5.17195e-25
JAZF1	1.44532e-29	-1.01682	0.607	0.831	5.29002e-25
RPL31	2.15358e-29	0.4944	0.988	0.966	7.8823e-25
LTB	2.73116e-29	0.649613	0.978	0.974	9.9963e-25
RPL13	3.4022e-29	0.272945	1	1	1.24524e-24
MARCH6	4.1835e-29	-1.09404	0.517	0.764	1.5312e-24
TAGAP	4.27213e-29	-1.20388	0.404	0.683	1.56364e-24
SMCHD1	5.68311e-29	-0.662674	0.866	0.95	2.08008e-24
HIST1H1D	1.17733e-28	-1.59834	0.338	0.623	4.30913e-24
LRRC37A2	1.34721e-28	-2.23745	0.073	0.315	4.93092e-24
SIPA1L1	1.36128e-28	-0.871026	0.742	0.889	4.98242e-24
LYN	1.97442e-28	-0.730267	0.88	0.952	7.22659e-24
QKI	2.15404e-28	-1.12957	0.467	0.748	7.88399e-24
GLS	2.49196e-28	-0.960064	0.589	0.835	9.12081e-24
EIF2AK3	2.9258e-28	-1.18745	0.633	0.796	1.07087e-23
HLA-A	3.28918e-28	0.562618	0.982	0.98	1.20387e-23
SLC35F1	3.86834e-28	1.99057	0.442	0.161	1.41585e-23
TRAF3	4.39678e-28	-1.02954	0.548	0.792	1.60926e-23
CAMK2D	4.61236e-28	-1.01338	0.637	0.833	1.68817e-23
RPS18	5.19648e-28	0.352838	0.999	0.998	1.90196e-23
PABPC1	8.43648e-28	-0.582322	0.917	0.96	3.08784e-23
PACS1	8.49759e-28	-0.969205	0.756	0.877	3.1102e-23
CHD1	8.55455e-28	-0.985772	0.512	0.752	3.13105e-23
FBXW7	1.0487e-27	-1.04029	0.519	0.768	3.83834e-23
LYZ	1.18747e-27	1.81676	0.532	0.26	4.34624e-23
HLA-C	1.2503e-27	0.654581	0.979	0.992	4.57621e-23
CCDC173	1.3343e-27	-2.72402	0.035	0.24	4.88366e-23
HIPK1	1.62481e-27	-1.52621	0.176	0.462	5.94698e-23
S100A9	2.37637e-27	1.72021	0.602	0.321	8.69774e-23
PTPRC	4.34778e-27	-0.565872	0.928	0.97	1.59133e-22
ZNF10	4.6333e-27	-1.50969	0.253	0.54	1.69583e-22
ETF1	5.3476e-27	-1.32975	0.244	0.544	1.95727e-22
S100A8	6.01877e-27	1.79306	0.471	0.185	2.20293e-22
ABCG1	7.54633e-27	-1.67607	0.215	0.494	2.76203e-22
AC044849.1	9.94625e-27	-1.74184	0.152	0.423	3.64043e-22
UBL5	1.09223e-26	0.922471	0.723	0.534	3.99766e-22
TRAK1	1.27422e-26	-1.0125	0.568	0.8	4.66377e-22
MYADM	2.21263e-26	-1.45787	0.197	0.48	8.09844e-22
RHOH	2.21477e-26	-0.843902	0.693	0.861	8.10628e-22
PNRC1	2.23775e-26	-0.616954	0.839	0.937	8.19037e-22
PPP3CA	2.3836e-26	-0.801015	0.766	0.925	8.7242e-22
VPS13C	2.5517e-26	-0.881519	0.596	0.821	9.33946e-22
UQCR11	1.69989e-25	1.01434	0.688	0.496	6.22179e-21
MTSS1	1.72437e-25	-0.865394	0.711	0.867	6.31138e-21
GNA12	2.19582e-25	-1.18997	0.32	0.625	8.03693e-21
SLC38A1	2.22058e-25	-0.887879	0.614	0.827	8.12754e-21
AC061958.1	2.24153e-25	-2.46464	0.096	0.327	8.20422e-21
RAPGEF2	3.93462e-25	-1.50827	0.209	0.47	1.44011e-20
MYCBP2	4.71787e-25	-0.644088	0.801	0.929	1.72679e-20
CD79A	5.327e-25	0.523447	0.976	0.98	1.94973e-20
RRAS2	5.93664e-25	-0.841716	0.579	0.817	2.17287e-20
ATP5ME	7.94022e-25	0.981564	0.673	0.454	2.9062e-20
DDX3X	7.9405e-25	-0.919947	0.575	0.796	2.9063e-20
ZBTB10	1.13424e-24	-1.27307	0.255	0.546	4.15144e-20
CDC42SE2	1.13431e-24	-0.730205	0.82	0.921	4.15167e-20
RPL15	1.25354e-24	0.274646	0.999	0.996	4.58807e-20
DDX5	1.38129e-24	-0.462812	0.958	0.99	5.05564e-20
CYLD	1.4961e-24	-1.06804	0.388	0.673	5.47588e-20
MBNL1	1.57778e-24	-0.65666	0.932	0.968	5.77485e-20
ELF1	1.63075e-24	-0.645834	0.809	0.935	5.9687e-20
NAMPT	1.7313e-24	-0.981173	0.339	0.617	6.33674e-20
STEAP1B	1.73989e-24	-1.81017	0.219	0.47	6.36818e-20
NR4A3	1.86202e-24	-2.45577	0.043	0.238	6.81519e-20
TPT1	2.15889e-24	0.235191	1	0.998	7.90176e-20
PHF20	3.36999e-24	-0.909815	0.614	0.831	1.23345e-19
MYL6	4.07322e-24	0.631809	0.911	0.889	1.49084e-19
BRAF	4.57808e-24	-0.956693	0.561	0.762	1.67562e-19
SIRT1	4.59312e-24	-1.54248	0.158	0.413	1.68113e-19
OST4	5.2861e-24	0.70834	0.809	0.669	1.93476e-19
CYTH1	5.3755e-24	-0.778365	0.708	0.867	1.96749e-19
JMY	6.22412e-24	-1.71767	0.172	0.429	2.27809e-19
UST	7.47777e-24	-1.25478	0.283	0.56	2.73694e-19
IFRD1	8.99268e-24	-1.11816	0.36	0.635	3.29141e-19
IDS	9.02644e-24	-1.19686	0.305	0.591	3.30377e-19
LARGE1	1.0044e-23	-1.33891	0.45	0.681	3.6762e-19
ANKRD12	1.02364e-23	-0.684737	0.813	0.905	3.74663e-19
MT-CO3	1.17964e-23	0.264597	1	1	4.31761e-19
ANKRD11	1.48548e-23	-0.811338	0.663	0.841	5.43702e-19
TMEM131	1.94802e-23	-0.909897	0.568	0.77	7.12996e-19
MGAT5	2.04609e-23	-0.931235	0.676	0.815	7.48889e-19
ELMO1	2.52908e-23	-0.779023	0.616	0.837	9.25669e-19
SPAG9	2.64604e-23	-1.14024	0.334	0.613	9.68477e-19
MPP6	3.02346e-23	-1.4207	0.248	0.516	1.10662e-18
RPL14	3.36311e-23	0.312916	0.999	0.998	1.23093e-18
SF3B1	3.51597e-23	-0.801031	0.573	0.796	1.28688e-18
TBC1D22A	3.8892e-23	-0.69283	0.762	0.913	1.42348e-18
ACTB	3.91441e-23	0.486666	0.992	0.99	1.43271e-18
ATF7IP	4.29196e-23	-0.975189	0.69	0.847	1.5709e-18
TRIO	4.92321e-23	-0.897959	0.575	0.788	1.80194e-18
BTAF1	6.10654e-23	-1.07458	0.385	0.655	2.23506e-18
CRY1	6.20818e-23	-1.76722	0.157	0.397	2.27226e-18
UQCRB	8.07824e-23	0.58851	0.896	0.857	2.95671e-18
RPS26	8.13014e-23	0.604323	0.967	0.996	2.97571e-18
RPL19	1.04828e-22	0.235249	0.997	1	3.83682e-18
RABGEF1	1.06496e-22	-0.927894	0.5	0.75	3.89785e-18
RPL36AL	1.15028e-22	0.558788	0.936	0.933	4.21015e-18
CDK14	1.24919e-22	-0.732523	0.759	0.903	4.57218e-18
RPL18	1.55307e-22	0.244517	0.999	1	5.6844e-18
OAZ1	1.7118e-22	0.437534	0.981	0.974	6.26535e-18
LETM2	1.728e-22	-2.64252	0.043	0.226	6.32465e-18
DUSP10	2.06819e-22	-2.07229	0.078	0.286	7.56979e-18
KDM6B	2.17171e-22	-1.54757	0.154	0.399	7.94868e-18
RANBP2	2.42863e-22	-1.00708	0.457	0.704	8.88904e-18
TANK	2.68749e-22	-0.831519	0.643	0.825	9.83647e-18
AFF1	3.83435e-22	-0.909862	0.438	0.714	1.40341e-17
HIST1H1B	4.57424e-22	-2.1746	0.071	0.274	1.67422e-17
SBDS	4.71036e-22	-1.13902	0.273	0.552	1.72404e-17
GOLGB1	5.22422e-22	-1.20905	0.285	0.546	1.91212e-17
SIPA1L3	5.86287e-22	-0.756925	0.731	0.875	2.14587e-17
DUSP2	6.49147e-22	-1.06853	0.197	0.462	2.37594e-17
TCOF1	8.54721e-22	-1.01849	0.435	0.677	3.12836e-17
LINC01004	8.71774e-22	-1.29456	0.278	0.55	3.19078e-17
AC020916.1	9.89752e-22	-1.58728	0.145	0.385	3.62259e-17
ELOB	1.05288e-21	0.85056	0.691	0.504	3.85364e-17
SH3BGRL3	1.18553e-21	0.601433	0.942	0.901	4.33917e-17
H3F3B	1.24047e-21	-0.598042	0.975	0.988	4.54023e-17
DYRK1A	1.27167e-21	-0.898555	0.546	0.772	4.65443e-17
SSBP2	1.547e-21	-1.01685	0.558	0.776	5.66217e-17
RPL6	1.82887e-21	0.29255	0.997	1	6.69386e-17
RAB11A	2.54554e-21	-0.754392	0.801	0.893	9.31692e-17
PRKCB	2.57806e-21	-0.599936	0.953	0.962	9.43595e-17
USP36	2.86507e-21	-1.37488	0.175	0.421	1.04864e-16
USP9X	2.92389e-21	-1.09473	0.381	0.627	1.07017e-16
PAFAH1B1	3.03823e-21	-0.900207	0.521	0.756	1.11202e-16
MT-CO2	3.08232e-21	0.25343	1	1	1.12816e-16
CHD2	3.25103e-21	-0.721736	0.694	0.867	1.18991e-16
LINC01781	3.46406e-21	2.04286	0.368	0.137	1.26788e-16
TSC22D2	3.69192e-21	-1.30241	0.216	0.466	1.35128e-16
SENP2	3.72758e-21	-1.214	0.265	0.524	1.36433e-16
ERCC1	3.82329e-21	-1.16957	0.303	0.563	1.39936e-16
AP002075.1	4.03102e-21	-1.23585	0.241	0.506	1.47539e-16
UBL3	4.44116e-21	-1.37753	0.27	0.512	1.62551e-16
SAMD8	4.4708e-21	-1.0751	0.349	0.603	1.63636e-16
CCSER1	5.39619e-21	-1.22352	0.411	0.633	1.97506e-16
SNX25	6.02212e-21	-1.00997	0.361	0.619	2.20416e-16
ZCCHC7	6.09521e-21	-0.629177	0.902	0.956	2.23091e-16
KDM6A	6.68903e-21	-0.867228	0.593	0.776	2.44825e-16
MAPRE2	7.90876e-21	-0.968712	0.438	0.694	2.89469e-16
NDUFA1	8.97946e-21	0.901846	0.666	0.452	3.28657e-16
CYBA	9.14794e-21	0.37242	0.992	0.996	3.34824e-16
ARL4A	1.06881e-20	-1.19043	0.305	0.54	3.91197e-16
ATRX	1.07105e-20	-0.729845	0.594	0.798	3.92014e-16
SESTD1	1.21874e-20	-1.06385	0.361	0.613	4.46073e-16
RPS6KA5	1.241e-20	-0.953804	0.476	0.706	4.54219e-16
LRBA	1.30168e-20	-0.699767	0.705	0.845	4.76427e-16
CD96	1.50298e-20	2.52075	0.284	0.075	5.50107e-16
HMGCS1	1.89578e-20	-1.3735	0.202	0.444	6.93873e-16
RNF19A	2.03435e-20	-0.891361	0.503	0.736	7.44591e-16
RFX3	2.21622e-20	-0.951703	0.494	0.724	8.1116e-16
HNRNPU	2.29359e-20	-0.731978	0.637	0.831	8.39476e-16
UTRN	2.32723e-20	-0.667774	0.788	0.901	8.51791e-16
GRK3	2.58778e-20	-0.86693	0.586	0.794	9.47154e-16
PPP4R3A	2.97283e-20	-1.02963	0.398	0.655	1.08809e-15
LY9	3.10044e-20	-1.14359	0.242	0.5	1.13479e-15
ZHX2	3.56183e-20	-0.884977	0.512	0.724	1.30367e-15
POLR2A	3.99278e-20	-1.12315	0.339	0.585	1.4614e-15
ITPR1	3.9997e-20	-0.800482	0.673	0.821	1.46393e-15
KHDRBS2	4.11569e-20	-0.917792	0.555	0.774	1.50639e-15
ZFC3H1	4.69357e-20	-0.966957	0.36	0.623	1.7179e-15
COX6B1	5.04681e-20	0.728155	0.769	0.637	1.84718e-15
CDS2	5.2209e-20	-1.24063	0.201	0.446	1.9109e-15
FTL	5.49935e-20	0.395417	0.997	0.996	2.01282e-15
DLEU2	5.77189e-20	-0.851589	0.597	0.8	2.11257e-15
MYL12A	6.02237e-20	0.538628	0.935	0.923	2.20425e-15
NRIP1	6.29194e-20	-1.354	0.205	0.442	2.30291e-15
ARID1B	7.24621e-20	-0.625679	0.856	0.917	2.65218e-15
P2RY8	8.11503e-20	-0.895956	0.605	0.784	2.97018e-15
TMEM131L	8.23863e-20	-0.725602	0.717	0.839	3.01542e-15
AP3B1	8.33447e-20	-0.926899	0.573	0.772	3.0505e-15
ACTG1	8.94151e-20	0.680118	0.942	0.917	3.27268e-15
SFPQ	9.58344e-20	-0.84378	0.528	0.746	3.50763e-15
BRD4	1.01763e-19	-0.952912	0.425	0.665	3.72464e-15
NR4A1	1.04836e-19	-1.18193	0.181	0.429	3.83712e-15
BACH1	1.06748e-19	-0.931171	0.403	0.647	3.9071e-15
NUP153	1.16629e-19	-1.1074	0.323	0.563	4.26875e-15
MT-ATP6	1.30486e-19	0.252429	1	1	4.7759e-15
TNFAIP3	1.33373e-19	-1.59454	0.169	0.397	4.88158e-15
STAG1	1.34614e-19	-0.681683	0.712	0.845	4.92702e-15
OSBPL8	1.36757e-19	-0.865621	0.611	0.778	5.00543e-15
ZFAND3	1.58154e-19	-0.784511	0.636	0.817	5.78859e-15
HDAC9	1.74152e-19	-0.74873	0.699	0.859	6.37415e-15
EZR	1.74731e-19	-0.569964	0.82	0.925	6.39532e-15
SYNE2	1.86137e-19	-1.136	0.271	0.522	6.8128e-15
BCLAF1	2.01272e-19	-0.809893	0.44	0.688	7.36674e-15
LINC01578	2.18188e-19	-0.664025	0.709	0.853	7.98589e-15
SNHG5	2.4422e-19	0.798495	0.751	0.671	8.93869e-15
COP1	2.58567e-19	-0.77862	0.582	0.772	9.46382e-15
COX6C	2.59862e-19	0.710215	0.759	0.613	9.51123e-15
COG5	2.64602e-19	-0.874535	0.503	0.716	9.68468e-15
TNRC6B	3.26569e-19	-0.54784	0.855	0.923	1.19527e-14
NFAT5	3.34553e-19	-0.907467	0.51	0.72	1.2245e-14
ATP5MG	3.41655e-19	0.548325	0.889	0.833	1.25049e-14
SMAD3	3.86287e-19	-1.02609	0.445	0.655	1.41385e-14
TUT4	4.18009e-19	-0.801842	0.548	0.772	1.52995e-14
RALGPS2	4.20121e-19	-0.499486	0.952	0.986	1.53769e-14
PRDM2	4.27807e-19	-0.6693	0.771	0.879	1.56582e-14
CSRNP1	4.45072e-19	-1.50631	0.126	0.337	1.62901e-14
ADAM19	4.48037e-19	-0.740708	0.65	0.813	1.63986e-14
RBM39	4.94828e-19	-0.384195	0.927	0.966	1.81112e-14
MCTP2	5.18896e-19	-0.962054	0.403	0.639	1.89921e-14
CCND3	5.2346e-19	-0.772244	0.681	0.859	1.91591e-14
HNRNPH1	5.27753e-19	-0.801906	0.45	0.706	1.93163e-14
AREG	5.53663e-19	-1.60273	0.079	0.272	2.02646e-14
MARCH1	5.93454e-19	-0.585638	0.845	0.938	2.1721e-14
WAC	5.99523e-19	-0.74544	0.589	0.792	2.19432e-14
G3BP2	6.28942e-19	-0.892933	0.414	0.659	2.30199e-14
SNX9	6.3667e-19	-0.919296	0.543	0.752	2.33028e-14
UQCRH	7.76031e-19	0.6151	0.859	0.786	2.84035e-14
ZNF644	7.76428e-19	-0.835118	0.533	0.76	2.84181e-14
IMMP2L	9.13803e-19	-1.13221	0.532	0.7	3.34461e-14
GRASP	1.26961e-18	-1.36731	0.172	0.397	4.64688e-14
BIRC6	1.3645e-18	-0.679652	0.632	0.825	4.99421e-14
TBC1D15	1.53537e-18	-1.05085	0.204	0.45	5.61962e-14
IQCN	1.67348e-18	-1.42838	0.157	0.373	6.12512e-14
PRRC2C	1.68887e-18	-0.661544	0.702	0.859	6.18142e-14
RAB7A	1.99011e-18	-0.800699	0.508	0.74	7.284e-14
RPL8	2.44627e-18	0.262169	0.997	0.996	8.9536e-14
SETD2	2.70346e-18	-0.81802	0.476	0.722	9.89495e-14
CENPC	2.76471e-18	-0.907172	0.385	0.633	1.01191e-13
TENT5C	2.89385e-18	-1.06173	0.262	0.504	1.05918e-13
FAM214A	3.11306e-18	-0.935745	0.431	0.655	1.13941e-13
RPL5	3.12e-18	0.256407	0.999	0.996	1.14195e-13
CYCS	3.15941e-18	-0.860138	0.507	0.732	1.15638e-13
KIF9	3.23706e-18	-1.56863	0.094	0.29	1.1848e-13
ARPC1B	3.3649e-18	0.64643	0.881	0.843	1.23159e-13
TP53BP2	3.46894e-18	-1.22702	0.222	0.452	1.26967e-13
MICAL3	3.72743e-18	-0.838281	0.406	0.653	1.36428e-13
SLC9A7	5.06374e-18	-0.899362	0.407	0.639	1.85338e-13
NGLY1	5.08619e-18	-0.915475	0.475	0.683	1.8616e-13
RPL7	5.51942e-18	0.30633	0.993	0.994	2.02016e-13
P2RX1	5.6303e-18	-1.41971	0.141	0.355	2.06075e-13
MED13L	5.78911e-18	-0.688669	0.751	0.853	2.11887e-13
PTMA	5.82876e-18	0.266472	0.999	0.998	2.13339e-13
ECD	6.27317e-18	-1.07741	0.255	0.492	2.29604e-13
STRBP	6.29075e-18	-0.707004	0.737	0.841	2.30248e-13
GPCPD1	6.39352e-18	-0.776351	0.53	0.748	2.34009e-13
NFKBIA	7.08362e-18	-0.800639	0.639	0.804	2.59267e-13
JOSD1	7.4193e-18	-1.35131	0.188	0.407	2.71554e-13
WHAMM	7.53362e-18	-0.92371	0.28	0.518	2.75738e-13
INPP5D	8.60048e-18	-0.6305	0.693	0.857	3.14786e-13
MAP4K4	9.92321e-18	-0.750198	0.681	0.829	3.63199e-13
TRIM39	1.0381e-17	-1.80325	0.061	0.23	3.79953e-13
USP34	1.14148e-17	-0.721621	0.64	0.815	4.17794e-13
PMEPA1	1.14724e-17	-1.18972	0.233	0.46	4.199e-13
RLF	1.17022e-17	-0.93428	0.422	0.649	4.28311e-13
SENP6	1.18059e-17	-0.863601	0.464	0.706	4.32108e-13
DGKD	1.27884e-17	-0.808152	0.524	0.738	4.68067e-13
GPM6A	1.49064e-17	-1.60168	0.18	0.387	5.45591e-13
SETD7	1.49382e-17	-1.46873	0.112	0.312	5.46752e-13
TBC1D16	1.6196e-17	-2.31079	0.032	0.175	5.92791e-13
EBF1	1.63428e-17	-0.729884	0.774	0.899	5.98163e-13
AC019197.1	1.65303e-17	-1.28153	0.148	0.363	6.05027e-13
MALAT1	1.70473e-17	0.243175	1	1	6.23949e-13
L3MBTL4	1.78054e-17	-1.4149	0.17	0.381	6.51695e-13
CHST11	1.84184e-17	-0.956944	0.453	0.687	6.74132e-13
PAN3	1.96236e-17	-0.704098	0.724	0.853	7.18245e-13
CTNNB1	2.30617e-17	-0.842069	0.461	0.69	8.44082e-13
LUC7L2	2.45111e-17	-0.841104	0.501	0.712	8.97132e-13
LCOR	2.74566e-17	-1.02257	0.404	0.617	1.00494e-12
RNF138	3.11816e-17	-1.0037	0.345	0.581	1.14128e-12
CHD4	3.23677e-17	-0.950597	0.314	0.556	1.18469e-12
HERC1	3.25277e-17	-0.772075	0.604	0.788	1.19055e-12
CLIC1	3.29044e-17	0.559139	0.884	0.877	1.20434e-12
ZBTB20	3.34331e-17	-0.625458	0.864	0.929	1.22369e-12
COBLL1	3.47406e-17	-0.887254	0.524	0.718	1.27154e-12
STK17B	3.71813e-17	-0.497254	0.87	0.938	1.36087e-12
AL606489.1	4.0298e-17	-2.19333	0.037	0.183	1.47495e-12
KDM4C	4.4731e-17	-0.675565	0.641	0.812	1.6372e-12
COPS9	4.74945e-17	1.05298	0.467	0.236	1.73835e-12
AP001636.3	5.00581e-17	-1.45188	0.209	0.421	1.83217e-12
FAF1	5.62126e-17	-0.845428	0.591	0.76	2.05744e-12
PAX5	7.39535e-17	-0.642127	0.831	0.891	2.70677e-12
RPL10	8.62555e-17	0.207816	1	1	3.15704e-12
COX7A2	8.91667e-17	0.719312	0.711	0.573	3.26359e-12
ATP5MPL	9.17212e-17	0.846015	0.605	0.427	3.35709e-12
HBP1	9.78513e-17	-1.02832	0.332	0.554	3.58146e-12
EPC2	1.0911e-16	-1.01271	0.303	0.534	3.99354e-12
SSH2	1.13641e-16	-0.600299	0.855	0.911	4.15937e-12
RGS1	1.38064e-16	-2.99522	0.021	0.145	5.05327e-12
NUP98	1.5372e-16	-0.821822	0.361	0.605	5.6263e-12
NIPBL	1.59135e-16	-0.724732	0.562	0.752	5.82451e-12
MEF2A	1.72039e-16	-0.657201	0.655	0.843	6.2968e-12
DIP2B	1.93046e-16	-0.794776	0.562	0.756	7.06566e-12
FAM53B	1.96115e-16	-1.08053	0.262	0.488	7.17799e-12
MKLN1	2.1034e-16	-0.970147	0.424	0.627	7.69864e-12
UQCR10	2.2316e-16	0.78857	0.643	0.474	8.16787e-12
IVNS1ABP	2.2987e-16	-1.10195	0.187	0.405	8.41346e-12
RPL17	2.3228e-16	0.243608	0.996	0.998	8.50168e-12
LPP	2.32591e-16	-0.823948	0.623	0.766	8.51306e-12
VPREB3	2.49671e-16	0.981768	0.694	0.579	9.13821e-12
PLCG2	2.50198e-16	-0.496103	0.816	0.929	9.15749e-12
SENP5	2.55945e-16	-0.977116	0.287	0.51	9.36784e-12
S100A4	3.07968e-16	1.24605	0.578	0.381	1.12719e-11
GNB5	3.19825e-16	-1.02771	0.368	0.573	1.17059e-11
KLF6	3.2005e-16	-0.586592	0.809	0.905	1.17142e-11
ZFAS1	3.24194e-16	0.447589	0.942	0.95	1.18658e-11
PHF3	3.48588e-16	-0.812965	0.403	0.637	1.27587e-11
VPS37B	4.24138e-16	-0.969856	0.35	0.571	1.55239e-11
LUZP1	4.66887e-16	-1.63424	0.13	0.317	1.70885e-11
STX5	5.07736e-16	-0.787828	0.452	0.667	1.85837e-11
HNRNPC	5.46548e-16	-0.513658	0.791	0.901	2.00042e-11
SRSF5	6.31777e-16	-0.400094	0.914	0.964	2.31237e-11
FNBP4	7.3332e-16	-0.660697	0.54	0.752	2.68402e-11
MAPK8	7.41279e-16	-1.18542	0.269	0.484	2.71316e-11
TRA2A	8.32764e-16	-0.59519	0.657	0.823	3.048e-11
BORCS5	8.36002e-16	-1.13854	0.251	0.468	3.05985e-11
NAF1	8.72259e-16	-1.39091	0.126	0.313	3.19256e-11
NDUFA3	9.03053e-16	1.11834	0.503	0.312	3.30527e-11
BCAS2	9.11476e-16	-0.824983	0.416	0.633	3.33609e-11
S100A6	9.49859e-16	0.899405	0.735	0.627	3.47658e-11
PSMB9	1.08406e-15	0.741324	0.727	0.621	3.96775e-11
TP53BP1	1.17163e-15	-1.14972	0.183	0.385	4.28827e-11
ATP5MF	1.26239e-15	0.866712	0.575	0.389	4.62046e-11
NDUFB1	1.31082e-15	1.16555	0.499	0.304	4.79774e-11
PDE7A	1.32653e-15	-0.672334	0.694	0.815	4.85521e-11
GPBP1	1.49813e-15	-0.612799	0.641	0.829	5.48331e-11
YTHDC2	1.54036e-15	-1.03739	0.248	0.466	5.63787e-11
IGHA1	1.54446e-15	0.98311	0.445	0.228	5.65289e-11
WDR48	1.58139e-15	-0.95494	0.24	0.464	5.78805e-11
TNKS	1.58407e-15	-0.991225	0.357	0.565	5.79785e-11
PELI2	1.73592e-15	-1.34337	0.158	0.355	6.35365e-11
NOP10	1.89696e-15	1.02356	0.537	0.375	6.94308e-11
KIAA1324L	2.17074e-15	-1.8815	0.048	0.192	7.94511e-11
PIK3CA	2.19536e-15	-0.946742	0.35	0.581	8.03523e-11
ZNF490	2.26188e-15	-1.00409	0.197	0.413	8.27869e-11
AC068282.1	2.33661e-15	-0.782966	0.307	0.552	8.55223e-11
CD44	2.61334e-15	-0.650716	0.677	0.863	9.5651e-11
RGPD5	2.75808e-15	-2.56014	0.021	0.137	1.00948e-10
LMBRD1	2.79273e-15	-0.641097	0.677	0.837	1.02217e-10
SRRM2	3.08202e-15	-0.467493	0.737	0.881	1.12805e-10
EIF1	3.0999e-15	-0.270704	0.994	1	1.13459e-10
PLEKHG1	3.3005e-15	-0.631924	0.616	0.798	1.20802e-10
ESYT2	3.6006e-15	-1.02699	0.309	0.52	1.31785e-10
EMP3	3.75231e-15	0.568131	0.819	0.724	1.37338e-10
TOP1	3.79493e-15	-0.698977	0.573	0.762	1.38898e-10
TMEM258	3.87003e-15	0.875794	0.557	0.389	1.41647e-10
PLCL2	4.09497e-15	-0.695605	0.518	0.734	1.4988e-10
NCK2	4.2517e-15	-0.799638	0.442	0.673	1.55616e-10
LINC-PINT	4.34314e-15	-0.770702	0.363	0.597	1.58963e-10
LRRFIP1	4.36858e-15	-0.60521	0.741	0.851	1.59894e-10
PACSIN2	4.41817e-15	-1.05223	0.253	0.47	1.6171e-10
SOS2	4.86828e-15	-0.870021	0.406	0.619	1.78184e-10
AGO2	4.86861e-15	-1.07727	0.237	0.442	1.78196e-10
TNS3	4.95342e-15	-1.30727	0.205	0.391	1.813e-10
NUTM2A-AS1	5.11293e-15	-1.0683	0.217	0.425	1.87138e-10
SLC25A33	5.15318e-15	-1.23323	0.179	0.377	1.88611e-10
UBR5	5.37737e-15	-0.787329	0.417	0.639	1.96817e-10
NDUFB2	5.83126e-15	0.767442	0.639	0.492	2.1343e-10
MAPK1IP1L	6.48996e-15	-0.845456	0.368	0.589	2.37539e-10
EZH2	6.6126e-15	-1.06941	0.211	0.411	2.42028e-10
WBP11	6.65673e-15	-1.02853	0.274	0.49	2.43643e-10
ATP5MD	7.44045e-15	0.880384	0.566	0.391	2.72328e-10
CNOT6L	7.48958e-15	-0.773506	0.461	0.683	2.74126e-10
DDX21	7.51744e-15	-0.630091	0.609	0.778	2.75146e-10
CBLB	7.51916e-15	-0.850979	0.446	0.651	2.75209e-10
BBX	7.60423e-15	-0.707016	0.661	0.786	2.78323e-10
KRTCAP2	8.01474e-15	0.750157	0.645	0.52	2.93347e-10
NACA	8.5639e-15	0.251955	0.997	0.994	3.13447e-10
NUP88	9.17666e-15	-0.702267	0.521	0.72	3.35875e-10
BMP2K	1.01384e-14	-0.80969	0.47	0.687	3.71075e-10
GNA13	1.03976e-14	-0.986718	0.378	0.577	3.80561e-10
SP140L	1.05815e-14	-0.75438	0.395	0.623	3.87292e-10
RB1CC1	1.14083e-14	-0.791657	0.373	0.591	4.17555e-10
BTG2	1.16113e-14	-0.594385	0.609	0.796	4.24985e-10
SMARCC1	1.17817e-14	-0.793175	0.506	0.7	4.31223e-10
RAB30	1.1911e-14	-0.794372	0.435	0.639	4.35954e-10
ADAM28	1.19867e-14	-0.678598	0.637	0.796	4.38725e-10
MT-CYB	1.27436e-14	0.300128	1	0.998	4.66429e-10
RICTOR	1.36089e-14	-0.782056	0.488	0.688	4.98098e-10
STX17-AS1	1.36323e-14	-2.45858	0.021	0.133	4.98955e-10
LUC7L	1.48612e-14	-0.937032	0.287	0.508	5.43935e-10
DYM	1.50836e-14	-0.864324	0.438	0.643	5.52074e-10
CDC42	1.5389e-14	-0.422271	0.85	0.937	5.63252e-10
TRAPPC10	1.55332e-14	-0.751653	0.421	0.641	5.68529e-10
DSE	1.60683e-14	-1.13525	0.204	0.403	5.88116e-10
INPP5A	1.65133e-14	-1.05802	0.215	0.425	6.04403e-10
MASTL	1.70673e-14	-1.69173	0.084	0.244	6.2468e-10
SAFB	1.7266e-14	-0.846483	0.348	0.565	6.31954e-10
PFDN5	1.80421e-14	0.302149	0.989	0.99	6.60359e-10
YME1L1	1.93813e-14	-0.707305	0.483	0.683	7.09374e-10
DHX9	1.96353e-14	-0.79155	0.411	0.629	7.1867e-10
LYST	1.9906e-14	-0.643974	0.583	0.758	7.28579e-10
BTBD9	2.24931e-14	-0.907777	0.464	0.651	8.2327e-10
AC120193.1	2.28875e-14	-0.865807	0.471	0.675	8.37706e-10
MARCH8	2.34654e-14	-0.962408	0.298	0.518	8.58858e-10
FOXN3	2.74467e-14	-0.630311	0.705	0.845	1.00458e-09
UBE2H	2.84771e-14	-0.694406	0.507	0.685	1.04229e-09
CREBBP	2.85093e-14	-0.769027	0.512	0.706	1.04347e-09
HLA-DQB2	3.11188e-14	2.49489	0.148	0.018	1.13898e-09
PNPLA8	3.41744e-14	-0.790804	0.392	0.607	1.25082e-09
TAF4B	3.45226e-14	-1.10534	0.256	0.46	1.26356e-09
SNHG7	3.53335e-14	-0.615747	0.622	0.786	1.29324e-09
AC004687.1	3.60778e-14	0.979202	0.536	0.377	1.32048e-09
NDUFA13	3.75417e-14	0.608835	0.734	0.655	1.37406e-09
NSUN4	3.76428e-14	-1.65798	0.071	0.22	1.37776e-09
GAPDH	3.93509e-14	0.647654	0.81	0.766	1.44028e-09
RALGAPA1	4.0757e-14	-0.982888	0.37	0.565	1.49175e-09
RPL18A	4.13086e-14	0.207716	0.999	1	1.51194e-09
SP100	4.22922e-14	-0.451623	0.842	0.948	1.54794e-09
AC245297.3	4.28624e-14	-1.00504	0.222	0.429	1.56881e-09
MANBA	4.56773e-14	-0.789237	0.436	0.639	1.67184e-09
IFIH1	4.71063e-14	-1.24036	0.125	0.3	1.72414e-09
DYNLL1	4.81692e-14	0.899674	0.64	0.54	1.76304e-09
BRWD1	4.82174e-14	-0.78689	0.373	0.589	1.76481e-09
PHLPP1	5.29392e-14	-1.17733	0.188	0.385	1.93763e-09
ACSL3	5.44305e-14	-0.947481	0.245	0.454	1.99221e-09
MDM4	5.70073e-14	-0.602893	0.503	0.714	2.08652e-09
FEM1C	5.74242e-14	-1.28717	0.119	0.296	2.10178e-09
UBAC2	5.9031e-14	-0.575904	0.598	0.772	2.16059e-09
PTPN6	5.91128e-14	0.592668	0.756	0.653	2.16359e-09
MYL12B	5.92538e-14	0.534676	0.817	0.768	2.16875e-09
AC023424.3	7.15059e-14	-0.89583	0.331	0.544	2.61719e-09
NR1D2	7.30623e-14	-0.973774	0.248	0.46	2.67415e-09
ERBIN	7.3946e-14	-0.733714	0.529	0.716	2.7065e-09
ELOVL5	7.39806e-14	-0.645755	0.578	0.764	2.70776e-09
TTC3	8.07642e-14	-0.726839	0.483	0.667	2.95605e-09
CD74	8.48695e-14	-0.200613	1	1	3.10631e-09
RPL7A	9.0316e-14	0.198519	0.999	0.998	3.30565e-09
PDXDC1	9.786e-14	-0.88851	0.295	0.5	3.58178e-09
IPMK	1.00262e-13	-1.24458	0.222	0.413	3.6697e-09
MYLIP	1.02222e-13	-0.814093	0.439	0.641	3.74142e-09
YTHDF3	1.04195e-13	-0.907918	0.248	0.458	3.81363e-09
ZNF208	1.12284e-13	-2.32807	0.03	0.147	4.10971e-09
PFN1	1.1941e-13	0.443558	0.903	0.883	4.37054e-09
EPS15	1.19561e-13	-0.635692	0.579	0.752	4.37605e-09
FBXO11	1.20179e-13	-0.795154	0.564	0.706	4.39867e-09
ZNF131	1.27156e-13	-0.883487	0.327	0.53	4.65403e-09
CCNYL1	1.2823e-13	-1.39937	0.14	0.312	4.69336e-09
IRS2	1.30651e-13	-1.40708	0.111	0.278	4.78196e-09
WSB1	1.32826e-13	-0.59537	0.618	0.81	4.86158e-09
LIX1-AS1	1.3683e-13	-1.01013	0.35	0.544	5.0081e-09
TSPYL1	1.44163e-13	-0.923689	0.223	0.431	5.2765e-09
CNTRL	1.52724e-13	-0.730349	0.511	0.698	5.58985e-09
MBNL2	1.67809e-13	-0.815244	0.373	0.579	6.14198e-09
TLK1	1.75558e-13	-0.57439	0.605	0.796	6.4256e-09
MLH1	1.77359e-13	-1.05656	0.161	0.349	6.49151e-09
DCAF1	1.83608e-13	-1.15618	0.155	0.331	6.72024e-09
KPNA4	1.95324e-13	-0.897164	0.342	0.542	7.14904e-09
RAB21	1.9797e-13	-0.945685	0.285	0.49	7.2459e-09
VPS13B	2.05899e-13	-0.580934	0.637	0.79	7.53611e-09
AC005920.2	2.08195e-13	-1.86392	0.06	0.194	7.62014e-09
ODC1	2.17964e-13	-0.606498	0.543	0.74	7.97771e-09
SMC1A	2.19197e-13	-0.947406	0.223	0.429	8.02281e-09
PPTC7	2.20369e-13	-0.945947	0.213	0.409	8.06573e-09
PAX8-AS1	2.23516e-13	-2.23249	0.028	0.139	8.1809e-09
ZSWIM6	2.24747e-13	-0.791928	0.432	0.635	8.22596e-09
ABCB1	2.35156e-13	-1.86692	0.048	0.179	8.60695e-09
GNB4	2.51935e-13	-0.960141	0.158	0.343	9.22106e-09
SIK2	2.69731e-13	-1.12653	0.201	0.389	9.87244e-09
PUM1	2.74103e-13	-0.565743	0.439	0.681	1.00325e-08
AP1G1	2.91402e-13	-0.937436	0.266	0.472	1.06656e-08
SAV1	2.92481e-13	-1.08574	0.177	0.365	1.07051e-08
EIF4G3	2.9451e-13	-0.685289	0.576	0.74	1.07794e-08
ARL5B	3.01126e-13	-1.45382	0.083	0.236	1.10215e-08
SKAP2	3.07986e-13	-0.69184	0.566	0.752	1.12726e-08
ILRUN	3.14713e-13	-0.904969	0.284	0.492	1.15188e-08
ANKRD28	3.16019e-13	-1.01171	0.263	0.454	1.15666e-08
FAM241A	3.29188e-13	-1.86091	0.079	0.222	1.20486e-08
GNL1	3.3331e-13	-1.01664	0.193	0.389	1.21995e-08
RNF38	3.46691e-13	-0.812834	0.497	0.679	1.26893e-08
MSL2	3.70096e-13	-0.9768	0.242	0.44	1.35459e-08
BPTF	3.85434e-13	-0.576624	0.669	0.788	1.41073e-08
GLYATL1	3.89113e-13	-1.9249	0.055	0.187	1.42419e-08
SIDT1	3.9021e-13	-0.940328	0.28	0.48	1.42821e-08
KMT2E	4.5358e-13	-0.502604	0.738	0.859	1.66015e-08
COX5B	4.69976e-13	0.635962	0.705	0.615	1.72016e-08
EPM2AIP1	4.76966e-13	-1.11909	0.13	0.304	1.74574e-08
ABCA1	4.85632e-13	-1.22326	0.172	0.353	1.77746e-08
LINC01215	4.88801e-13	-0.875674	0.188	0.391	1.78906e-08
GNG2	4.99331e-13	-1.14371	0.393	0.565	1.8276e-08
GCH1	5.01286e-13	-1.12858	0.165	0.345	1.83476e-08
TAPT1	5.31236e-13	-0.737664	0.331	0.552	1.94438e-08
ZFAND5	5.45663e-13	-0.882303	0.256	0.468	1.99718e-08
CHI3L2	5.72572e-13	-1.21387	0.104	0.264	2.09567e-08
CARMIL1	5.88224e-13	-1.33826	0.155	0.327	2.15296e-08
SMARCA5	6.16144e-13	-0.676638	0.392	0.603	2.25515e-08
AC006064.2	6.25193e-13	-1.77104	0.044	0.169	2.28827e-08
PELI1	6.35243e-13	-0.751341	0.666	0.81	2.32505e-08
MSI2	6.39307e-13	-0.882236	0.411	0.601	2.33993e-08
OXSR1	6.86265e-13	-0.864605	0.26	0.462	2.5118e-08
IGF1R	6.91453e-13	-1.57469	0.127	0.29	2.53079e-08
ARFGEF2	6.95164e-13	-0.927081	0.292	0.486	2.54437e-08
SIN3A	7.02851e-13	-0.902865	0.22	0.419	2.57251e-08
RPS10	7.03282e-13	0.31341	0.974	0.986	2.57408e-08
R3HDM2	7.51581e-13	-0.614639	0.561	0.756	2.75086e-08
AOPEP	7.66804e-13	-1.24978	0.172	0.349	2.80658e-08
ILF3	8.41838e-13	-0.827675	0.332	0.544	3.08121e-08
RNASEK	8.46922e-13	0.560272	0.798	0.78	3.09982e-08
KDM5A	8.48585e-13	-0.722338	0.409	0.611	3.10591e-08
AL355075.4	8.58989e-13	-1.83656	0.057	0.187	3.14398e-08
WDR26	8.6099e-13	-0.821601	0.338	0.55	3.15131e-08
CCDC88C	8.78899e-13	-0.722744	0.416	0.619	3.21686e-08
CCDC200	8.99522e-13	-0.802683	0.123	0.292	3.29234e-08
TNKS2	9.05039e-13	-0.838736	0.317	0.526	3.31253e-08
SRP14	9.229e-13	0.40278	0.909	0.889	3.3779e-08
ANTXR2	9.3333e-13	-0.791415	0.463	0.637	3.41608e-08
STAG2	9.6219e-13	-0.701546	0.471	0.671	3.52171e-08
AMZ1	9.77654e-13	-1.31064	0.097	0.256	3.57831e-08
CDKN1B	1.00801e-12	-0.878615	0.262	0.458	3.68941e-08
MIF	1.02128e-12	0.460466	0.878	0.839	3.73799e-08
MACF1	1.04212e-12	-0.684897	0.544	0.724	3.81426e-08
UBXN4	1.04398e-12	-0.662326	0.521	0.704	3.82107e-08
DMXL1	1.15791e-12	-0.642889	0.579	0.742	4.23807e-08
PDE7B	1.167e-12	-1.28813	0.148	0.317	4.27134e-08
SPIDR	1.18346e-12	-0.875793	0.548	0.7	4.33159e-08
PIAS1	1.26232e-12	-0.660884	0.554	0.734	4.62022e-08
PLEKHA2	1.36376e-12	-0.615687	0.565	0.734	4.99148e-08
ARHGEF18	1.39729e-12	-0.658258	0.554	0.734	5.11422e-08
CUL3	1.40749e-12	-0.57672	0.626	0.766	5.15155e-08
TMEM62	1.45171e-12	-1.06996	0.177	0.359	5.31342e-08
IER5	1.46702e-12	-0.622508	0.609	0.772	5.36943e-08
PCMTD1	1.50697e-12	-0.668682	0.465	0.669	5.51567e-08
HOOK3	1.5093e-12	-0.723911	0.464	0.645	5.52418e-08
JARID2	1.52533e-12	-0.746117	0.518	0.698	5.58286e-08
FCHSD2	1.79526e-12	-0.44179	0.929	0.94	6.57084e-08
OTUD1	1.81864e-12	-0.908297	0.357	0.546	6.65642e-08
DOCK11	1.84185e-12	-0.621529	0.475	0.69	6.74136e-08
SESN3	1.90603e-12	-0.916929	0.331	0.52	6.97624e-08
PSME4	2.00189e-12	-0.715913	0.386	0.597	7.3271e-08
CCDC91	2.21559e-12	-0.643689	0.622	0.754	8.1093e-08
CDKAL1	2.28459e-12	-0.722605	0.55	0.72	8.36181e-08
ROCK1	2.37347e-12	-0.609688	0.568	0.746	8.68715e-08
EXOC4	2.47304e-12	-0.814728	0.557	0.696	9.05157e-08
ZBTB11	2.62502e-12	-0.918382	0.262	0.45	9.60784e-08
ANKHD1	2.71282e-12	-0.60666	0.517	0.7	9.92921e-08
SUCO	2.74543e-12	-0.828339	0.295	0.486	1.00485e-07
CYSTM1	2.79115e-12	-1.01739	0.219	0.401	1.02159e-07
ZNF669	3.0467e-12	-1.36857	0.066	0.202	1.11512e-07
EPB41	3.10858e-12	-0.621427	0.639	0.76	1.13777e-07
TASOR2	3.12245e-12	-0.902271	0.35	0.54	1.14285e-07
RAB8B	3.44355e-12	-0.690472	0.499	0.7	1.26037e-07
FARP2	3.51889e-12	-0.738026	0.317	0.524	1.28795e-07
SEPTIN2	3.61623e-12	-0.774473	0.349	0.554	1.32357e-07
AC025263.1	3.73189e-12	-2.75305	0.018	0.111	1.36591e-07
USP10	3.73884e-12	-0.873857	0.306	0.494	1.36845e-07
ZBTB21	3.81212e-12	-0.88345	0.206	0.399	1.39527e-07
CCNH	3.97208e-12	-0.716234	0.457	0.637	1.45382e-07
RABGAP1L	3.99664e-12	-0.452852	0.819	0.901	1.46281e-07
AF111167.1	4.20932e-12	-2.13309	0.028	0.131	1.54065e-07
AC022217.3	4.21731e-12	-0.782088	0.226	0.421	1.54358e-07
PTGER4	4.54068e-12	-1.56329	0.078	0.214	1.66193e-07
PPARD	4.5788e-12	-0.969409	0.193	0.375	1.67589e-07
AL121944.1	4.62602e-12	-0.963167	0.157	0.331	1.69317e-07
AHNAK	4.70666e-12	-0.741655	0.501	0.683	1.72269e-07
STX12	4.83015e-12	-0.84931	0.382	0.567	1.76788e-07
ZC3HAV1	5.16808e-12	-0.635663	0.499	0.677	1.89157e-07
TPD52	5.36996e-12	-0.51332	0.791	0.901	1.96546e-07
TBC1D1	5.67148e-12	-0.728994	0.424	0.619	2.07582e-07
RPS5	5.88698e-12	0.21868	0.999	0.998	2.15469e-07
WDR33	6.00771e-12	-0.677664	0.468	0.653	2.19888e-07
ARID4B	6.03221e-12	-0.517924	0.724	0.867	2.20785e-07
OSBPL10	6.07835e-12	-0.459763	0.802	0.911	2.22474e-07
HNRNPA3	6.53149e-12	-0.467358	0.675	0.819	2.39059e-07
MON2	6.76899e-12	-0.722785	0.404	0.589	2.47752e-07
OSBP	7.28497e-12	-0.92918	0.173	0.351	2.66637e-07
VPS13A	7.30999e-12	-1.11311	0.212	0.387	2.67553e-07
EPB41L2	7.41985e-12	-1.16248	0.197	0.371	2.71574e-07
SETX	7.59235e-12	-0.6459	0.517	0.706	2.77888e-07
GTPBP1	7.75775e-12	-0.923351	0.191	0.373	2.83942e-07
UBE2D3	7.99794e-12	-0.494879	0.731	0.855	2.92733e-07
TLK2	8.04252e-12	-0.863319	0.359	0.538	2.94364e-07
HIF1A	8.1368e-12	-0.546911	0.521	0.72	2.97815e-07
PURB	8.19699e-12	-1.48544	0.064	0.194	3.00018e-07
CAMTA1	8.46909e-12	-0.776533	0.323	0.518	3.09977e-07
FUBP1	9.02271e-12	-0.75885	0.399	0.589	3.3024e-07
PER1	9.43841e-12	-0.832265	0.255	0.446	3.45455e-07
CD2AP	9.55991e-12	-0.770804	0.332	0.522	3.49902e-07
FAM111A	9.6035e-12	-0.972362	0.144	0.313	3.51498e-07
SCAF8	9.62108e-12	-0.701234	0.378	0.581	3.52141e-07
IFFO2	1.01826e-11	-1.31318	0.116	0.266	3.72693e-07
NDEL1	1.02016e-11	-0.815327	0.301	0.494	3.73387e-07
USP16	1.02244e-11	-0.805653	0.321	0.52	3.74222e-07
RNMT	1.02669e-11	-0.716874	0.389	0.599	3.75777e-07
ARHGAP5	1.03657e-11	-1.13723	0.231	0.405	3.79394e-07
CREM	1.07372e-11	-0.858532	0.283	0.474	3.92991e-07
IQGAP1	1.08577e-11	-0.523174	0.677	0.837	3.97402e-07
IL6	1.09723e-11	-2.01164	0.048	0.165	4.01597e-07
CCDC93	1.10071e-11	-0.799558	0.212	0.401	4.0287e-07
CLEC2B	1.10388e-11	-0.763348	0.313	0.518	4.04031e-07
S100A11	1.12028e-11	1.21851	0.361	0.183	4.10033e-07
STIM2	1.15789e-11	-0.638617	0.512	0.69	4.23799e-07
SOS1	1.17033e-11	-0.682436	0.435	0.627	4.28352e-07
AC079793.1	1.23292e-11	-0.499006	0.584	0.784	4.5126e-07
ARAP2	1.23312e-11	-0.826662	0.324	0.518	4.51333e-07
MAN2A1	1.23436e-11	-0.782005	0.411	0.581	4.51789e-07
OPA3	1.24649e-11	-1.1965	0.108	0.258	4.56227e-07
JAK1	1.25423e-11	-0.412556	0.784	0.889	4.59062e-07
ITSN2	1.29561e-11	-0.503364	0.752	0.861	4.74205e-07
USP37	1.30336e-11	-1.14579	0.127	0.286	4.77044e-07
PMAIP1	1.30425e-11	-0.660058	0.313	0.522	4.77369e-07
AKT3	1.3836e-11	-0.724923	0.457	0.643	5.06412e-07
MFSD14C	1.40741e-11	-0.846533	0.338	0.522	5.15127e-07
TKT	1.41666e-11	0.93286	0.515	0.381	5.18512e-07
CXCR5	1.41705e-11	-0.993092	0.184	0.355	5.18654e-07
DDIT3	1.42549e-11	-0.982179	0.137	0.3	5.21745e-07
TOP2B	1.45272e-11	-0.83072	0.325	0.516	5.31712e-07
GADD45B	1.49836e-11	-0.932436	0.321	0.52	5.48414e-07
SSR4	1.50722e-11	0.493509	0.756	0.706	5.51658e-07
YWHAQ	1.63804e-11	-0.636699	0.553	0.724	5.99538e-07
PSEN1	1.79734e-11	-0.829554	0.345	0.536	6.57843e-07
SNHG25	1.80903e-11	1.23509	0.377	0.222	6.62122e-07
ATP11B	1.89212e-11	-0.766691	0.512	0.681	6.92534e-07
ALG13	1.92612e-11	-0.725377	0.398	0.585	7.04979e-07
RSRC1	1.99811e-11	-0.87375	0.382	0.56	7.3133e-07
ATP5PF	2.00351e-11	0.6491	0.616	0.522	7.33306e-07
RCOR1	2.06216e-11	-0.830971	0.332	0.524	7.54772e-07
KBTBD2	2.17111e-11	-0.791484	0.195	0.379	7.94647e-07
AL499604.1	2.18118e-11	-0.879511	0.18	0.359	7.98333e-07
SMAP2	2.23696e-11	-0.374224	0.863	0.933	8.1875e-07
DDHD1	2.35794e-11	-0.838773	0.345	0.526	8.6303e-07
FBXO34	2.49917e-11	-0.827924	0.313	0.496	9.14723e-07
SCFD1	2.52296e-11	-0.736525	0.449	0.623	9.23428e-07
PPP4R3B	2.53156e-11	-0.672738	0.386	0.591	9.26576e-07
PDK1	2.56916e-11	-1.21633	0.12	0.272	9.40339e-07
ARRDC3	2.62838e-11	-0.943456	0.259	0.45	9.62014e-07
PTPRK	2.67351e-11	-0.990034	0.296	0.47	9.78533e-07
FNIP1	2.72633e-11	-0.747057	0.496	0.659	9.97863e-07
MAPK1	2.76648e-11	-0.750467	0.447	0.623	1.01256e-06
NCL	2.87263e-11	-0.479609	0.652	0.81	1.05141e-06
TDP1	2.90483e-11	-1.07755	0.136	0.294	1.0632e-06
IL6ST	3.19554e-11	-1.14554	0.181	0.347	1.1696e-06
TPK1	3.39356e-11	-0.935431	0.342	0.524	1.24208e-06
TNRC6C	3.53553e-11	-0.97582	0.294	0.468	1.29404e-06
AC009522.1	3.55236e-11	-1.27736	0.166	0.327	1.3002e-06
RPL9	3.57873e-11	0.16447	0.994	0.996	1.30985e-06
RNF103	3.614e-11	-1.2108	0.096	0.238	1.32276e-06
KPNA1	3.62755e-11	-0.82058	0.294	0.48	1.32772e-06
ZNF800	3.63253e-11	-0.70342	0.287	0.492	1.32954e-06
AIM2	3.67741e-11	0.834496	0.4	0.218	1.34597e-06
UBR3	3.82299e-11	-1.02009	0.259	0.429	1.39925e-06
PBX3	4.0616e-11	-0.872767	0.334	0.506	1.48659e-06
TRIM38	4.18131e-11	-0.588245	0.493	0.687	1.5304e-06
SRSF7	4.18437e-11	-0.425133	0.809	0.885	1.53152e-06
LINC00486	4.19993e-11	-0.542677	0.53	0.718	1.53722e-06
PPP2CA	4.20486e-11	-0.65126	0.464	0.649	1.53902e-06
GRK5	4.40981e-11	-0.965826	0.328	0.51	1.61404e-06
RPGR	4.43385e-11	-0.952643	0.183	0.349	1.62283e-06
CSTB	4.43855e-11	0.938034	0.468	0.323	1.62455e-06
ZNF410	4.49408e-11	-0.885577	0.223	0.403	1.64488e-06
USP15	4.54256e-11	-0.501872	0.742	0.859	1.66262e-06
RNF13	4.57067e-11	-0.728194	0.49	0.653	1.67291e-06
PCGF5	4.59198e-11	-0.664382	0.492	0.659	1.68071e-06
MORF4L2	4.76073e-11	-0.750912	0.416	0.577	1.74248e-06
NUP54	4.77244e-11	-0.785475	0.194	0.375	1.74676e-06
PHACTR1	4.79126e-11	-0.760984	0.295	0.492	1.75365e-06
ZBTB18	4.90654e-11	-0.947038	0.15	0.315	1.79584e-06
AC092120.3	5.1832e-11	-1.12399	0.09	0.23	1.8971e-06
COX8A	5.22482e-11	0.756603	0.526	0.371	1.91234e-06
DNAJC3	5.28292e-11	-0.826322	0.19	0.365	1.9336e-06
ULK4	5.46381e-11	-0.811741	0.233	0.415	1.99981e-06
RSRP1	5.78611e-11	-0.463154	0.673	0.849	2.11777e-06
UVRAG	5.79188e-11	-0.412049	0.827	0.905	2.11989e-06
NARS2	5.8109e-11	-1.16916	0.144	0.296	2.12685e-06
FAM172A	5.95166e-11	-0.653729	0.632	0.738	2.17837e-06
ESCO1	6.00429e-11	-0.966291	0.298	0.476	2.19763e-06
CNKSR2	6.00992e-11	-1.04738	0.176	0.341	2.19969e-06
CDC73	6.06926e-11	-0.804563	0.295	0.486	2.22141e-06
AFF4	6.15231e-11	-0.579387	0.583	0.738	2.25181e-06
TRMT112	6.18584e-11	0.589544	0.662	0.56	2.26408e-06
BICRAL	6.23008e-11	-0.668882	0.416	0.597	2.28027e-06
GOLGA8B	6.25266e-11	-1.24026	0.105	0.248	2.28854e-06
UBE2I	6.5079e-11	0.54855	0.681	0.585	2.38196e-06
IGHD	6.55664e-11	-0.396909	0.576	0.802	2.3998e-06
ATP5IF1	6.56563e-11	0.647898	0.652	0.546	2.40308e-06
PAPOLA	6.6309e-11	-0.482904	0.568	0.764	2.42697e-06
POLR2L	6.66589e-11	0.787032	0.481	0.321	2.43978e-06
GAS5	6.8444e-11	0.396673	0.925	0.919	2.50512e-06
PPP1CB	7.08897e-11	-0.825724	0.445	0.607	2.59463e-06
PDS5B	7.13234e-11	-0.799491	0.353	0.528	2.61051e-06
RYBP	7.2714e-11	-0.835172	0.258	0.433	2.6614e-06
BRMS1L	7.27397e-11	-1.67883	0.054	0.169	2.66234e-06
SMURF1	7.36426e-11	-0.798637	0.299	0.478	2.69539e-06
MARCH3	7.3941e-11	-0.784662	0.439	0.609	2.70632e-06
SYNCRIP	7.43102e-11	-0.744015	0.346	0.544	2.71983e-06
PEX11G	7.50647e-11	-1.30622	0.097	0.236	2.74744e-06
SNX2	7.59741e-11	-0.385536	0.86	0.921	2.78073e-06
HCST	8.31856e-11	1.69466	0.273	0.131	3.04468e-06
NXT1	8.41688e-11	-0.752378	0.245	0.431	3.08066e-06
AP2S1	8.74154e-11	1.02521	0.417	0.27	3.19949e-06
HLA-DRB5	8.95384e-11	-0.252626	0.615	0.938	3.2772e-06
ATXN7	9.25245e-11	-0.955225	0.204	0.369	3.38649e-06
SARAF	9.25755e-11	-0.355154	0.817	0.891	3.38836e-06
RPTOR	9.37219e-11	-0.824	0.216	0.397	3.43032e-06
SMG6	9.44152e-11	-0.890784	0.259	0.433	3.45569e-06
UBE2E2	9.62229e-11	-0.581687	0.672	0.794	3.52185e-06
RPS3	1.00882e-10	0.186828	0.999	0.998	3.69239e-06
NBPF14	1.01655e-10	-1.25982	0.096	0.232	3.72068e-06
ADAM17	1.04308e-10	-0.740224	0.325	0.516	3.81779e-06
RPS9	1.05409e-10	0.191461	0.997	1	3.85806e-06
SHOC2	1.05424e-10	-0.664555	0.492	0.657	3.85863e-06
ELP2	1.0893e-10	-0.799992	0.28	0.464	3.98693e-06
UBE3A	1.091e-10	-0.724627	0.388	0.571	3.99318e-06
SLC49A4	1.12844e-10	-1.1184	0.202	0.359	4.13019e-06
REV3L	1.13033e-10	-0.686139	0.454	0.623	4.1371e-06
GPR132	1.17808e-10	-0.88365	0.194	0.371	4.31191e-06
CHD7	1.19904e-10	-0.622552	0.442	0.605	4.3886e-06
TTC21B	1.213e-10	-1.06912	0.132	0.282	4.4397e-06
RPS6KB1	1.2309e-10	-0.888919	0.204	0.371	4.50522e-06
BLK	1.24016e-10	-0.408816	0.827	0.925	4.5391e-06
PEAK1	1.26726e-10	-0.911139	0.253	0.425	4.63829e-06
NGRN	1.26967e-10	-0.980478	0.147	0.306	4.64713e-06
SRSF4	1.28818e-10	-0.501574	0.543	0.72	4.71487e-06
CHKA	1.29231e-10	-1.23948	0.127	0.27	4.72997e-06
NCOA3	1.29877e-10	-0.386287	0.85	0.935	4.75364e-06
BTG3	1.30926e-10	-1.30986	0.137	0.282	4.79203e-06
LINC01572	1.35465e-10	-1.37515	0.15	0.296	4.95815e-06
ADPGK	1.37364e-10	-0.733524	0.284	0.466	5.02765e-06
PRKN	1.38607e-10	-1.3178	0.165	0.312	5.07317e-06
MT2A	1.42701e-10	1.96703	0.181	0.058	5.22301e-06
MTMR12	1.45914e-10	-0.813005	0.265	0.442	5.3406e-06
RHBDD1	1.48233e-10	-0.762437	0.404	0.581	5.42548e-06
MAP3K5	1.51278e-10	-0.722346	0.389	0.562	5.53694e-06
CRY2	1.57638e-10	-1.33339	0.12	0.26	5.76971e-06
BRCA2	1.65512e-10	-1.61613	0.065	0.183	6.0579e-06
MAPKAPK2	1.79567e-10	-0.985711	0.198	0.363	6.57234e-06
DNAJB1	1.81643e-10	-0.929158	0.141	0.292	6.64833e-06
ATF3	1.82558e-10	-1.42224	0.084	0.21	6.68182e-06
UBR4	1.84935e-10	-0.731456	0.251	0.429	6.76882e-06
STIM1	1.87878e-10	-0.718761	0.447	0.603	6.87652e-06
BIRC3	1.90071e-10	-0.45259	0.622	0.792	6.9568e-06
POLB	1.90687e-10	-1.20728	0.115	0.254	6.97933e-06
ATF6	1.94521e-10	-0.708315	0.28	0.464	7.11965e-06
EIF5	1.9765e-10	-0.51173	0.657	0.827	7.2342e-06
C9orf72	1.99163e-10	-0.680342	0.348	0.542	7.28955e-06
SLC44A2	1.99853e-10	-0.63236	0.33	0.534	7.31483e-06
TC2N	2.00575e-10	-1.50493	0.054	0.167	7.34124e-06
UBALD2	2.03822e-10	-0.75292	0.294	0.486	7.46009e-06
NOP58	2.11121e-10	-0.604188	0.512	0.696	7.72724e-06
PHF10	2.11783e-10	-0.902967	0.159	0.321	7.75146e-06
CRCP	2.15462e-10	-0.759015	0.237	0.417	7.88612e-06
ZNF24	2.17379e-10	-0.652441	0.255	0.46	7.95628e-06
ZEB1	2.20422e-10	-0.849083	0.463	0.605	8.06765e-06
ITPR2	2.29602e-10	-0.557467	0.524	0.702	8.40365e-06
MED14	2.33454e-10	-1.03552	0.175	0.333	8.54465e-06
NORAD	2.36782e-10	-0.87417	0.17	0.333	8.66647e-06
PTBP2	2.48319e-10	-0.714444	0.399	0.585	9.08873e-06
RIC1	2.54184e-10	-0.70946	0.414	0.581	9.3034e-06
EIF4G2	2.6788e-10	-0.486819	0.535	0.732	9.80466e-06
NIN	2.69448e-10	-0.620421	0.526	0.708	9.86207e-06
CASTOR3	2.7287e-10	-0.98257	0.172	0.333	9.9873e-06
RPS6	2.74122e-10	0.173631	1	1	1.00331e-05
SHISAL2A	2.76175e-10	-0.869018	0.19	0.359	1.01083e-05
TNPO1	2.78816e-10	-0.703912	0.302	0.488	1.02049e-05
ZNF318	2.83209e-10	-0.710841	0.187	0.367	1.03657e-05
BZW1	2.88407e-10	-0.612073	0.37	0.565	1.0556e-05
BLOC1S1	2.89412e-10	0.663384	0.594	0.494	1.05928e-05
AHR	2.90428e-10	-0.94298	0.155	0.312	1.06299e-05
ATP13A3	3.12244e-10	-0.985577	0.19	0.347	1.14284e-05
CEP83	3.13064e-10	-1.15828	0.152	0.304	1.14584e-05
PLEKHM2	3.27692e-10	-0.544258	0.414	0.603	1.19938e-05
NCOA2	3.30245e-10	-0.643775	0.565	0.692	1.20873e-05
PIK3R1	3.33017e-10	-0.773844	0.22	0.403	1.21887e-05
ASH1L	3.35858e-10	-0.529175	0.65	0.784	1.22928e-05
RGS2	3.41338e-10	-1.15111	0.169	0.319	1.24933e-05
MARCH7	3.42499e-10	-0.668732	0.446	0.617	1.25358e-05
RBM23	3.5236e-10	-0.60603	0.357	0.56	1.28967e-05
ZNF451	3.54728e-10	-0.783673	0.273	0.446	1.29834e-05
DBF4	3.54829e-10	-0.883893	0.23	0.399	1.29871e-05
SMDT1	3.60205e-10	0.45483	0.81	0.774	1.31839e-05
PPM1B	3.71597e-10	-0.604986	0.399	0.593	1.36008e-05
PET100	3.75114e-10	0.882855	0.474	0.331	1.37296e-05
INO80D	3.76381e-10	-0.748643	0.314	0.494	1.37759e-05
ARGLU1	3.97189e-10	-0.378101	0.726	0.889	1.45375e-05
FAM168B	4.01269e-10	-0.801636	0.22	0.391	1.46869e-05
ABHD3	4.04645e-10	-1.12873	0.259	0.419	1.48104e-05
RPL29	4.05844e-10	0.158741	0.999	0.998	1.48543e-05
PPP6R3	4.06856e-10	-0.582092	0.568	0.712	1.48913e-05
CLASP1	4.07972e-10	-0.853251	0.35	0.528	1.49322e-05
TCERG1	4.12166e-10	-0.768383	0.262	0.44	1.50857e-05
ADNP2	4.18857e-10	-1.19469	0.145	0.292	1.53306e-05
RPS3A	4.2302e-10	0.153218	0.999	0.998	1.5483e-05
CLASP2	4.26409e-10	-0.667147	0.467	0.643	1.5607e-05
CREBZF	4.27001e-10	-0.762502	0.198	0.373	1.56287e-05
VEZT	4.31345e-10	-0.85833	0.252	0.421	1.57877e-05
XRN1	4.42785e-10	-0.597523	0.458	0.641	1.62064e-05
HSPA13	4.44877e-10	-1.57653	0.053	0.161	1.6283e-05
IGKC	4.64613e-10	0.573851	0.799	0.669	1.70053e-05
ARRDC2	4.75842e-10	-0.947743	0.159	0.313	1.74163e-05
SENP7	4.78052e-10	-0.665508	0.363	0.55	1.74972e-05
GNG5	4.78212e-10	0.643523	0.601	0.52	1.7503e-05
SIMC1	5.0117e-10	-1.13834	0.216	0.365	1.83433e-05
HS2ST1	5.0242e-10	-1.04099	0.235	0.387	1.83891e-05
GPX4	5.10146e-10	0.557355	0.699	0.623	1.86719e-05
CPSF6	5.11957e-10	-0.553082	0.406	0.595	1.87381e-05
HIST1H2AH	5.2053e-10	-1.43927	0.044	0.147	1.90519e-05
CSNK1D	5.24994e-10	-0.792835	0.23	0.407	1.92153e-05
BSDC1	5.28959e-10	-0.721112	0.226	0.409	1.93604e-05
ZBTB24	5.31981e-10	-0.837331	0.199	0.363	1.9471e-05
PIP5K1B	5.54504e-10	-0.787288	0.367	0.544	2.02954e-05
KAT6A	5.6391e-10	-0.678523	0.555	0.71	2.06397e-05
DBI	5.8601e-10	0.623004	0.637	0.538	2.14486e-05
VCAN	5.89462e-10	1.00927	0.199	0.071	2.15749e-05
C12orf42	6.11136e-10	-0.799697	0.291	0.47	2.23682e-05
TM9SF3	6.28175e-10	-0.69225	0.299	0.482	2.29918e-05
EFCAB13	6.30785e-10	-0.932861	0.191	0.353	2.30874e-05
INO80	6.46378e-10	-0.772564	0.352	0.522	2.36581e-05
SEC22C	6.51717e-10	-1.12087	0.129	0.274	2.38535e-05
APP	6.53957e-10	-1.00451	0.191	0.349	2.39355e-05
PSMB8	6.64721e-10	0.573928	0.67	0.599	2.43295e-05
IFI30	6.68463e-10	1.07658	0.472	0.345	2.44664e-05
PRRC2B	6.76633e-10	-0.636065	0.395	0.579	2.47655e-05
ACAP2	6.7672e-10	-0.461644	0.693	0.825	2.47686e-05
CD53	6.8542e-10	0.481034	0.863	0.847	2.5087e-05
DNAJB9	6.93456e-10	-0.768849	0.163	0.325	2.53812e-05
ARHGAP32	6.94817e-10	-1.07594	0.188	0.339	2.5431e-05
PPP1R10	7.11548e-10	-0.625849	0.41	0.607	2.60434e-05
HSP90AB1	7.20157e-10	-0.372124	0.861	0.921	2.63585e-05
KIF18A	7.37601e-10	-1.79164	0.051	0.155	2.69969e-05
LCORL	7.67539e-10	-0.845116	0.349	0.512	2.80927e-05
ARID2	7.92343e-10	-0.814962	0.381	0.538	2.90005e-05
NEDD8	8.54924e-10	0.617115	0.636	0.544	3.12911e-05
USP3-AS1	8.76015e-10	-0.600561	0.385	0.585	3.2063e-05
CDK19	8.83091e-10	-0.867101	0.328	0.486	3.2322e-05
TCF12	8.8843e-10	-0.705055	0.598	0.716	3.25174e-05
EBLN3P	8.96451e-10	-0.569665	0.4	0.599	3.2811e-05
GUF1	9.06857e-10	-1.14147	0.057	0.169	3.31919e-05
FAM111B	9.25908e-10	-2.15546	0.03	0.119	3.38891e-05
ISCA1	9.35712e-10	-0.6995	0.276	0.456	3.4248e-05
FHIT	9.43715e-10	-1.34812	0.241	0.389	3.45409e-05
GALNT3	9.65219e-10	-1.14981	0.104	0.238	3.5328e-05
SGO1-AS1	9.78797e-10	-1.21177	0.184	0.327	3.58249e-05
ANKRD42	9.94941e-10	-1.50714	0.058	0.167	3.64158e-05
HINT1	1.00712e-09	0.314034	0.953	0.968	3.68617e-05
NAA38	1.01415e-09	0.800395	0.44	0.3	3.71188e-05
NAPA	1.02275e-09	-0.777137	0.242	0.409	3.74338e-05
USP7	1.02581e-09	-0.715816	0.334	0.512	3.75456e-05
SERTAD1	1.045e-09	-0.832118	0.145	0.3	3.82482e-05
KDM2B	1.047e-09	-0.765082	0.301	0.482	3.83211e-05
NDUFC1	1.05659e-09	0.987904	0.38	0.232	3.86722e-05
ADAM10	1.05787e-09	-0.591858	0.409	0.579	3.8719e-05
KLF13	1.09101e-09	-0.626064	0.42	0.611	3.99322e-05
CLEC2D	1.13656e-09	-0.460566	0.59	0.756	4.15991e-05
CFL1	1.13664e-09	0.367652	0.925	0.911	4.16022e-05
RRM2B	1.1834e-09	-0.888352	0.158	0.312	4.33137e-05
MXI1	1.19281e-09	-0.768929	0.262	0.429	4.36579e-05
TTC7A	1.22442e-09	-0.611455	0.398	0.591	4.48149e-05
MAP3K1	1.2341e-09	-0.450756	0.663	0.812	4.51693e-05
DCP1A	1.24545e-09	-0.746413	0.309	0.482	4.55847e-05
SCFD2	1.2726e-09	-0.940431	0.321	0.482	4.65783e-05
STXBP3	1.27263e-09	-0.739247	0.249	0.425	4.65795e-05
DPYD	1.31385e-09	-0.509003	0.411	0.585	4.80884e-05
USP42	1.33665e-09	-0.903604	0.215	0.369	4.89225e-05
GSK3B	1.34413e-09	-0.822379	0.393	0.55	4.91967e-05
PNN	1.3485e-09	-0.438162	0.614	0.794	4.93565e-05
SUZ12	1.35463e-09	-0.53689	0.313	0.5	4.95807e-05
IDI1	1.36496e-09	-0.599468	0.479	0.653	4.99589e-05
IKZF5	1.37785e-09	-1.24097	0.09	0.214	5.04308e-05
SEC24B	1.40055e-09	-0.650478	0.348	0.53	5.12617e-05
SH3KBP1	1.43867e-09	-0.528748	0.566	0.736	5.26568e-05
RMND5A	1.44101e-09	-0.921828	0.176	0.327	5.27422e-05
LONP2	1.4479e-09	-0.834975	0.298	0.468	5.29945e-05
CAGE1	1.44935e-09	-1.82119	0.021	0.101	5.30475e-05
NUFIP2	1.46502e-09	-0.689739	0.349	0.53	5.36212e-05
AL118516.1	1.54678e-09	-1.46049	0.046	0.145	5.66136e-05
LINC01237	1.5503e-09	-0.890077	0.204	0.359	5.67425e-05
TENT2	1.62675e-09	-0.554405	0.443	0.639	5.95406e-05
EIF2S3	1.68867e-09	-0.433594	0.64	0.79	6.1807e-05
C18orf25	1.68938e-09	-0.871735	0.211	0.365	6.18331e-05
UBE2G1	1.68997e-09	-0.568148	0.493	0.671	6.18545e-05
AL731577.2	1.70555e-09	-1.29216	0.093	0.214	6.24248e-05
KLHL18	1.71535e-09	-0.892554	0.216	0.375	6.27836e-05
LRRC37A3	1.73327e-09	-1.17151	0.082	0.204	6.34394e-05
SMARCA2	1.77769e-09	-0.644816	0.432	0.621	6.50651e-05
PPIA	1.77872e-09	0.336263	0.932	0.958	6.51031e-05
SOD1	1.77917e-09	0.534602	0.709	0.641	6.51195e-05
PPP2R5A	1.80736e-09	-0.738837	0.332	0.51	6.61512e-05
DOCK2	1.86939e-09	-0.452997	0.657	0.806	6.84216e-05
KAT6B	1.88567e-09	-0.792887	0.386	0.538	6.90173e-05
FAM76B	1.90394e-09	-0.930301	0.18	0.331	6.96862e-05
EIF2AK3-DT	1.90826e-09	-1.42357	0.058	0.165	6.98442e-05
AKAP9	1.95973e-09	-0.613809	0.478	0.651	7.17279e-05
PCF11	1.99025e-09	-0.571361	0.341	0.534	7.28451e-05
GALNT2	2.01289e-09	-0.832725	0.223	0.383	7.36736e-05
E2F5	2.03023e-09	-0.605719	0.367	0.548	7.43083e-05
COX14	2.15571e-09	0.83889	0.438	0.294	7.89012e-05
MAN1A1	2.26122e-09	-1.05004	0.197	0.343	8.2763e-05
DAP	2.30565e-09	-0.693043	0.245	0.415	8.43891e-05
SCAPER	2.31364e-09	-0.672425	0.42	0.571	8.46814e-05
CSDE1	2.32258e-09	-0.489237	0.571	0.758	8.50087e-05
HOMER1	2.34657e-09	-1.69608	0.043	0.139	8.58868e-05
MOB3A	2.40676e-09	-0.671272	0.467	0.619	8.80898e-05
USP24	2.40798e-09	-0.603139	0.472	0.641	8.81346e-05
COLGALT1	2.41337e-09	-0.816731	0.191	0.347	8.83317e-05
DUSP16	2.61087e-09	-1.57227	0.05	0.151	9.55606e-05
VTI1A	2.62959e-09	-0.641053	0.566	0.685	9.62457e-05
TRPM7	2.63545e-09	-0.677011	0.424	0.589	9.64601e-05
GALNT6	2.7165e-09	-1.99754	0.028	0.111	9.94268e-05
EHD4	2.71731e-09	-0.966299	0.137	0.28	9.94564e-05
TMF1	2.79757e-09	-0.665216	0.306	0.48	0.000102394
TAF15	2.84979e-09	-0.527344	0.468	0.649	0.000104305
CMSS1	2.92187e-09	-0.889212	0.307	0.462	0.000106944
USP3	2.92367e-09	-0.554331	0.608	0.722	0.000107009
TWISTNB	2.98828e-09	-0.794627	0.139	0.284	0.000109374
NOCT	3.00374e-09	-1.2465	0.083	0.2	0.00010994
JCHAIN	3.05256e-09	1.10983	0.529	0.399	0.000111727
SLC39A8	3.07421e-09	-1.79188	0.04	0.133	0.000112519
ATP6V0E1	3.08217e-09	0.404415	0.792	0.742	0.000112811
NUP188	3.11524e-09	-1.23241	0.075	0.188	0.000114021
DDX17	3.15602e-09	-0.404713	0.679	0.813	0.000115513
SMG1	3.15846e-09	-0.633897	0.47	0.635	0.000115603
DNM2	3.188e-09	-0.661381	0.321	0.498	0.000116684
AL021155.5	3.18998e-09	-0.542751	0.194	0.363	0.000116757
ZNF141	3.22839e-09	-0.91034	0.186	0.335	0.000118162
SNRK	3.25854e-09	-0.684581	0.255	0.431	0.000119266
MRTFA	3.27697e-09	-0.763234	0.391	0.544	0.00011994
PIGA	3.35077e-09	-1.28194	0.091	0.212	0.000122642
HNRNPDL	3.45022e-09	-0.368922	0.738	0.859	0.000126281
SIAH1	3.52788e-09	-0.80496	0.184	0.343	0.000129124
TUBA1A	3.59486e-09	-0.531438	0.687	0.817	0.000131576
KCTD7	3.71747e-09	-1.05773	0.118	0.25	0.000136063
LARP4B	3.82628e-09	-0.693309	0.375	0.536	0.000140046
MARCH5	3.85139e-09	-0.970047	0.205	0.355	0.000140965
ZBTB1	3.89312e-09	-0.567887	0.373	0.55	0.000142492
RAB1A	3.90728e-09	-0.613614	0.435	0.609	0.00014301
TXNIP	3.95322e-09	0.346224	0.967	0.988	0.000144692
SECISBP2	4.03712e-09	-0.527454	0.543	0.706	0.000147762
HIVEP2	4.13963e-09	-0.676763	0.334	0.5	0.000151514
NFATC1	4.30861e-09	-0.678195	0.342	0.51	0.000157699
BAZ1A	4.35418e-09	-0.524534	0.474	0.659	0.000159367
SRSF6	4.41215e-09	-0.57646	0.294	0.478	0.000161489
SPECC1L	4.45514e-09	-0.712878	0.319	0.474	0.000163063
SPCS2	4.78489e-09	0.515145	0.687	0.631	0.000175132
RARA	4.82313e-09	-0.811996	0.151	0.292	0.000176531
LBH	5.0622e-09	-0.547441	0.489	0.655	0.000185281
RFX7	5.06774e-09	-0.765593	0.395	0.548	0.000185484
MTM1	5.23562e-09	-0.789439	0.223	0.385	0.000191629
ATAD2	5.28347e-09	-0.849846	0.181	0.333	0.00019338
HLA-DRA	5.3465e-09	0.1775	1	1	0.000195687
RAB22A	5.37025e-09	-0.701181	0.209	0.369	0.000196556
RELB	5.41197e-09	-0.511636	0.471	0.647	0.000198084
RAD51B	5.4462e-09	-0.730324	0.537	0.647	0.000199336
EEF1B2	5.51735e-09	0.237372	0.997	0.998	0.00020194
RIMKLB	5.55813e-09	-1.25936	0.086	0.202	0.000203433
AC106791.1	5.67877e-09	-1.48213	0.066	0.173	0.000207849
AGFG1	5.73445e-09	-0.594416	0.35	0.522	0.000209886
WASHC4	6.03957e-09	-0.475832	0.58	0.752	0.000221054
COA3	6.11438e-09	1.37817	0.234	0.109	0.000223792
LMBR1	6.5124e-09	-0.809709	0.346	0.502	0.00023836
ANKRD17	6.57045e-09	-0.615658	0.51	0.655	0.000240485
ZNF891	6.65862e-09	-1.34849	0.057	0.159	0.000243712
ARPC3	6.75088e-09	0.22956	0.982	0.986	0.000247089
RUNX1	6.95929e-09	-0.679181	0.542	0.669	0.000254717
CHMP1B	6.97596e-09	-0.821401	0.233	0.391	0.000255327
ARFGEF1	7.24377e-09	-0.601277	0.418	0.583	0.000265129
ARF4-AS1	7.27115e-09	-1.7536	0.036	0.123	0.000266131
USP22	7.5268e-09	-0.592907	0.413	0.585	0.000275488
NUTM2B-AS1	7.63495e-09	-0.631728	0.377	0.538	0.000279447
UBE2S	7.65775e-09	-0.804731	0.229	0.383	0.000280281
PAWR	7.92783e-09	-0.763713	0.291	0.454	0.000290166
MAP3K8	7.99489e-09	-0.57126	0.478	0.635	0.000292621
SAMD4A	8.08822e-09	-0.941229	0.165	0.306	0.000296037
HSPA1A	8.14271e-09	2.50185	0.118	0.028	0.000298031
ZNF257	8.17139e-09	-1.56125	0.035	0.121	0.000299081
THRAP3	8.60081e-09	-0.445273	0.647	0.77	0.000314798
NDUFA4	8.69837e-09	0.44967	0.729	0.692	0.000318369
ACSM3	8.74519e-09	-1.4516	0.123	0.244	0.000320083
ZNF460	8.79829e-09	-1.07334	0.089	0.206	0.000322026
P2RX5	8.99784e-09	-0.465819	0.58	0.76	0.00032933
PDZD8	9.013e-09	-1.09775	0.161	0.296	0.000329885
CAPN3	1.02104e-08	-1.00396	0.102	0.222	0.000373712
HES1	1.04035e-08	-1.88658	0.028	0.107	0.000380778
RPL3	1.04221e-08	0.144814	0.999	0.998	0.000381458
FYTTD1	1.04661e-08	-0.757412	0.197	0.347	0.000383068
CD27	1.04805e-08	1.15044	0.281	0.147	0.000383597
DCTN4	1.07289e-08	-0.825079	0.242	0.393	0.000392688
SIAH2	1.12597e-08	-0.674255	0.299	0.47	0.000412115
KCNQ5	1.12676e-08	-0.87558	0.404	0.534	0.000412404
LONRF1	1.1522e-08	-0.766287	0.233	0.393	0.000421715
DSP	1.16144e-08	-0.902875	0.072	0.183	0.000425098
PCM1	1.1717e-08	-0.500952	0.461	0.631	0.000428854
ITPR3	1.19096e-08	-1.07147	0.094	0.212	0.000435902
PSMB3	1.19884e-08	0.682183	0.539	0.454	0.000438788
AKAP8	1.22e-08	-0.742466	0.173	0.323	0.000446533
CERS6	1.24363e-08	-0.766783	0.233	0.383	0.000455181
P2RY14	1.26792e-08	-0.602314	0.191	0.347	0.000464073
FCN1	1.30912e-08	1.58231	0.216	0.095	0.000479152
ATG13	1.33291e-08	-0.945526	0.148	0.282	0.00048786
PPP1R16B	1.34617e-08	-0.59082	0.471	0.623	0.00049271
CBWD5	1.36131e-08	-0.831505	0.166	0.313	0.000498254
RBM25	1.37917e-08	-0.484491	0.53	0.679	0.00050479
NSMCE3	1.38728e-08	-0.675772	0.328	0.496	0.000507758
CA5B	1.3884e-08	-0.697566	0.252	0.417	0.000508169
KRT10	1.3936e-08	0.558785	0.607	0.514	0.00051007
DYRK2	1.39888e-08	-0.837997	0.093	0.214	0.000512005
FBRSL1	1.42804e-08	-0.678838	0.175	0.327	0.000522675
IKZF3	1.45493e-08	-0.358607	0.771	0.873	0.000532518
ZFX	1.47217e-08	-0.629281	0.366	0.53	0.000538827
SUSD6	1.48342e-08	-0.67658	0.359	0.518	0.000542946
RFTN1	1.57118e-08	-0.695633	0.363	0.522	0.000575067
SUMO2	1.57369e-08	0.43171	0.816	0.815	0.000575987
SETBP1	1.58122e-08	-0.53298	0.553	0.696	0.000578742
NSD3	1.60137e-08	-0.425536	0.661	0.796	0.000586119
SPTAN1	1.61097e-08	-0.644297	0.307	0.472	0.000589632
PRIM2	1.64216e-08	-0.84526	0.231	0.385	0.000601047
NIPAL2	1.6737e-08	-1.16742	0.083	0.194	0.000612592
PER2	1.6961e-08	-1.64137	0.04	0.127	0.00062079
TFRC	1.74411e-08	-0.82543	0.206	0.349	0.000638362
TRIM33	1.75027e-08	-0.623959	0.346	0.524	0.000640618
AFDN	1.79264e-08	-1.29553	0.108	0.226	0.000656123
SREK1	1.81987e-08	-0.685031	0.294	0.452	0.00066609
FGGY	1.83272e-08	-1.01491	0.18	0.317	0.000670795
PALM2-AKAP2	1.85852e-08	-0.487989	0.561	0.708	0.000680237
TIPARP	1.91133e-08	-1.064	0.122	0.248	0.000699567
THUMPD1	1.94932e-08	-0.669205	0.26	0.427	0.000713471
IGLC2	2.06114e-08	0.581706	0.51	0.337	0.000754397
LGALS1	2.07893e-08	1.13024	0.352	0.212	0.000760908
TMEM63A	2.09428e-08	-0.592263	0.193	0.349	0.000766528
ANKRD13A	2.13494e-08	-0.67315	0.327	0.496	0.000781408
RHOQ	2.13688e-08	-0.612439	0.343	0.502	0.000782118
EMB	2.14206e-08	-0.603782	0.446	0.609	0.000784016
AL078459.1	2.23269e-08	-0.937523	0.166	0.3	0.000817188
MPRIP	2.2533e-08	-0.688571	0.256	0.411	0.00082473
FBXO33	2.26956e-08	-0.830277	0.377	0.524	0.00083068
WWC3	2.27734e-08	-0.913083	0.134	0.266	0.00083353
SRPK2	2.28767e-08	-0.513238	0.798	0.851	0.000837312
ZNF487	2.29368e-08	-0.940387	0.134	0.262	0.000839511
IL21R	2.35182e-08	-0.641598	0.109	0.24	0.000860788
NSF	2.40955e-08	-0.729362	0.23	0.383	0.000881921
MED21	2.43249e-08	-0.865726	0.157	0.294	0.000890315
PARK7	2.4349e-08	0.451871	0.713	0.643	0.000891198
ARPC5	2.46611e-08	0.58455	0.641	0.619	0.000902623
DNAJA1	2.48127e-08	-0.511184	0.609	0.752	0.00090817
NFKBIZ	2.53285e-08	-0.707253	0.33	0.492	0.00092705
EMC3	2.57252e-08	-0.746579	0.294	0.442	0.000941567
PAQR3	2.60859e-08	-0.870854	0.158	0.296	0.000954769
AMFR	2.63009e-08	-0.653526	0.321	0.484	0.000962638
AC107223.1	2.65784e-08	-1.96446	0.026	0.101	0.000972794
SEC11C	2.67256e-08	0.80714	0.417	0.284	0.000978184
ZDHHC5	2.68979e-08	-1.14467	0.09	0.202	0.00098449
LRRC8A	2.71283e-08	-1.25566	0.072	0.177	0.000992924
AC006001.2	2.76048e-08	-0.894563	0.114	0.236	0.00101036
FER	2.77838e-08	-0.888626	0.253	0.399	0.00101691
ZNF628	2.80508e-08	-1.56225	0.037	0.121	0.00102669
CLEC16A	2.84198e-08	-0.674074	0.296	0.464	0.00104019
USP40	2.87162e-08	-1.3065	0.08	0.187	0.00105104
C4orf48	2.88124e-08	1.11771	0.253	0.127	0.00105456
DIDO1	2.88834e-08	-0.744235	0.215	0.361	0.00105716
ATL2	2.89998e-08	-0.625447	0.274	0.438	0.00106142
UBA6	2.92533e-08	-0.57879	0.342	0.522	0.0010707
VAMP2	2.9392e-08	-0.396137	0.49	0.685	0.00107578
BDP1	2.94793e-08	-0.699004	0.363	0.514	0.00107897
ERO1B	2.98669e-08	-0.748611	0.288	0.44	0.00109316
RSF1	2.99704e-08	-0.560914	0.499	0.667	0.00109695
MAPKAP1	3.00023e-08	-0.580238	0.391	0.552	0.00109811
ZNF100	3.036e-08	-0.933453	0.123	0.25	0.00111121
HIVEP1	3.06774e-08	-0.813876	0.287	0.437	0.00112282
SFSWAP	3.10009e-08	-0.551727	0.301	0.47	0.00113466
ZNF395	3.14998e-08	-1.63999	0.039	0.123	0.00115292
OGA	3.18039e-08	-0.502556	0.524	0.694	0.00116405
SLC9A8	3.27339e-08	-0.802814	0.172	0.31	0.0011981
ZCWPW2	3.30821e-08	-1.07217	0.075	0.181	0.00121084
SLC9A1	3.35424e-08	-1.40266	0.057	0.151	0.00122768
XPR1	3.37927e-08	-0.76743	0.312	0.462	0.00123685
ATP6V0A1	3.38844e-08	-0.730449	0.181	0.325	0.0012402
YBX3	3.50935e-08	-0.436755	0.467	0.633	0.00128446
MARK3	3.54685e-08	-0.566751	0.417	0.591	0.00129818
CIITA	3.54688e-08	-0.462813	0.512	0.688	0.00129819
SLC25A32	3.58528e-08	-0.759971	0.175	0.317	0.00131225
AL031772.1	3.62612e-08	-1.02382	0.125	0.25	0.0013272
CISD2	3.63048e-08	-0.806826	0.165	0.306	0.00132879
ZNF433-AS1	3.64751e-08	-0.771612	0.251	0.397	0.00133502
AF117829.1	3.65776e-08	-0.905689	0.163	0.294	0.00133878
MAPK6	3.66511e-08	-0.802803	0.226	0.375	0.00134147
FAF2	3.72877e-08	-0.807136	0.188	0.329	0.00136477
GOLGA4	3.73617e-08	-0.56814	0.438	0.583	0.00136748
BST2	3.76505e-08	0.799837	0.507	0.405	0.00137805
APLP2	3.7916e-08	-0.486164	0.392	0.573	0.00138776
ACBD6	3.84286e-08	-0.693649	0.331	0.48	0.00140653
ZNF92	3.94167e-08	-0.619277	0.27	0.435	0.00144269
CNR1	3.971e-08	-1.62107	0.032	0.111	0.00145342
SLK	3.97756e-08	-0.915901	0.136	0.262	0.00145583
LEMD3	4.06857e-08	-0.684611	0.211	0.361	0.00148914
RBM3	4.06967e-08	-0.418764	0.499	0.696	0.00148954
PIK3IP1-AS1	4.10878e-08	-1.27011	0.075	0.179	0.00150385
LINC01619	4.1162e-08	-0.507809	0.561	0.716	0.00150657
SRSF11	4.21108e-08	-0.422954	0.661	0.802	0.0015413
YWHAB	4.21893e-08	0.418673	0.798	0.746	0.00154417
AC097717.1	4.31222e-08	-1.67983	0.029	0.105	0.00157832
UBXN2A	4.35628e-08	-0.729299	0.237	0.393	0.00159444
CCNT1	4.50547e-08	-0.646185	0.265	0.429	0.00164905
G2E3	4.50882e-08	-0.881027	0.181	0.317	0.00165027
CARD16	4.58143e-08	0.940711	0.377	0.254	0.00167685
CDK17	4.60528e-08	-0.677929	0.38	0.534	0.00168558
SPPL3	4.66549e-08	-0.605566	0.439	0.577	0.00170762
SMU1	4.66681e-08	-0.685926	0.237	0.391	0.0017081
SEC11A	4.72792e-08	0.719446	0.578	0.492	0.00173047
BTBD1	4.73143e-08	-0.612873	0.197	0.347	0.00173175
TRAPPC9	4.75485e-08	-0.643801	0.406	0.544	0.00174032
WDR47	4.91814e-08	-1.45152	0.062	0.159	0.00180009
SSR2	4.93324e-08	0.450463	0.724	0.677	0.00180561
ATR	4.9651e-08	-0.825118	0.342	0.48	0.00181728
NAA35	5.01801e-08	-0.958208	0.173	0.308	0.00183664
RRM1	5.04393e-08	-0.957777	0.107	0.222	0.00184613
NPAT	5.04428e-08	-0.82926	0.18	0.321	0.00184626
RNASE6	5.05907e-08	1.41935	0.295	0.183	0.00185167
SCAF11	5.08465e-08	-0.391821	0.665	0.802	0.00186103
ZNF737	5.2003e-08	-0.846145	0.169	0.306	0.00190336
ABCB4	5.2861e-08	-0.864885	0.173	0.312	0.00193477
NDUFB11	5.33212e-08	0.491914	0.691	0.639	0.00195161
LNPEP	5.40821e-08	-0.674114	0.381	0.54	0.00197946
ZNF473	5.42185e-08	-1.59676	0.04	0.123	0.00198445
DPH3	5.45002e-08	-0.826679	0.126	0.25	0.00199476
UBR1	5.50257e-08	-0.764232	0.335	0.486	0.00201399
SH3PXD2A	5.5426e-08	-1.61275	0.042	0.125	0.00202865
PSMA7	5.58115e-08	0.459541	0.738	0.728	0.00204276
KAT7	5.61845e-08	-0.84331	0.158	0.292	0.00205641
ZNFX1	5.79961e-08	-0.664977	0.188	0.329	0.00212272
GNAI3	5.80264e-08	-0.675075	0.35	0.502	0.00212382
NDUFAF6	5.83182e-08	0.801412	0.5	0.387	0.0021345
CDR2	5.84366e-08	-0.793753	0.208	0.345	0.00213884
PPIL6	5.8982e-08	-1.44835	0.043	0.129	0.0021588
ICAM1	6.08139e-08	-1.46242	0.043	0.127	0.00222585
QSOX2	6.45381e-08	-0.895616	0.122	0.246	0.00236216
SLC12A2	6.50701e-08	-0.919083	0.191	0.325	0.00238163
STT3B	6.52723e-08	-0.627508	0.341	0.502	0.00238903
SPAG1	6.58308e-08	-0.871668	0.18	0.317	0.00240947
PLEKHM1	6.85338e-08	-0.99401	0.097	0.21	0.00250841
PRXL2C	6.92399e-08	-1.00241	0.148	0.274	0.00253425
AGO3	6.96388e-08	-0.733686	0.323	0.472	0.00254885
LYSMD3	7.05719e-08	-1.03204	0.116	0.236	0.002583
ILF3-DT	7.09046e-08	-0.652415	0.251	0.405	0.00259518
MIR29B2CHG	7.11201e-08	-0.741488	0.222	0.365	0.00260307
RBM6	7.12413e-08	-0.432973	0.622	0.754	0.0026075
ZNF571	7.27348e-08	-1.20875	0.047	0.135	0.00266217
RBM26	7.28772e-08	-0.582195	0.464	0.637	0.00266738
OFD1	7.33139e-08	-0.471656	0.417	0.585	0.00268336
EGR1	7.41885e-08	-1.44992	0.073	0.175	0.00271537
CCR7	7.52124e-08	-0.630378	0.267	0.431	0.00275285
MRPL33	7.59844e-08	0.804457	0.373	0.236	0.0027811
MZF1-AS1	7.67152e-08	-1.19588	0.076	0.177	0.00280785
GNB1	7.67336e-08	-0.443748	0.548	0.708	0.00280853
CSNK1A1	7.68985e-08	-0.525551	0.479	0.649	0.00281456
PUM2	7.6937e-08	-0.5491	0.561	0.696	0.00281597
ATP2A3	7.81303e-08	-0.506201	0.425	0.601	0.00285965
EXOC6B	7.84603e-08	-1.0303	0.227	0.353	0.00287173
TRAPPC1	7.88335e-08	0.513873	0.59	0.494	0.00288539
WDFY2	8.02819e-08	-0.689244	0.406	0.562	0.0029384
LIX1	8.13749e-08	-0.923587	0.083	0.19	0.0029784
PSMA2	8.31059e-08	0.585998	0.576	0.49	0.00304176
TAX1BP1	8.34999e-08	-0.524159	0.475	0.645	0.00305618
S100A10	8.40133e-08	0.959822	0.511	0.413	0.00307497
LAMTOR5	8.42416e-08	0.528872	0.641	0.567	0.00308333
ICA1L	8.50409e-08	-0.742259	0.158	0.294	0.00311258
TRMO	8.60453e-08	-1.02624	0.086	0.192	0.00314934
HAUS3	8.63103e-08	-1.24761	0.062	0.157	0.00315904
AKAP13	9.05269e-08	-0.309602	0.898	0.95	0.00331337
PHLDB3	9.0706e-08	-1.12121	0.072	0.173	0.00331993
MTMR10	9.14528e-08	-0.662128	0.233	0.379	0.00334726
RELT	9.27556e-08	-0.873745	0.172	0.304	0.00339495
SRRM1	9.34572e-08	-0.372121	0.579	0.746	0.00342063
NRF1	9.37579e-08	-0.609188	0.382	0.522	0.00343163
POU2F1	9.42778e-08	-0.82342	0.327	0.466	0.00345066
SCYL2	9.44721e-08	-0.846666	0.17	0.304	0.00345777
AHI1	9.45569e-08	-0.871061	0.139	0.266	0.00346088
CREBRF	9.47931e-08	-0.522179	0.392	0.552	0.00346952
MFN1	9.48297e-08	-0.633741	0.245	0.395	0.00347086
FBXO21	9.68729e-08	-0.750213	0.229	0.375	0.00354564
FAM234B	9.70271e-08	-1.33681	0.028	0.101	0.00355129
NIBAN3	9.87407e-08	-0.268309	0.821	0.891	0.00361401
TBL1XR1	1.00529e-07	-0.593463	0.461	0.633	0.00367946
GMFG	1.03249e-07	0.41922	0.755	0.734	0.00377901
SOCS3	1.0349e-07	-1.4775	0.071	0.165	0.00378785
MTMR8	1.05202e-07	-1.43905	0.079	0.177	0.00385049
CCNY	1.07458e-07	-0.621429	0.468	0.619	0.00393308
GABBR1	1.08234e-07	-0.645354	0.157	0.292	0.00396147
ARHGAP17	1.08701e-07	-0.418932	0.529	0.71	0.00397857
ASPH	1.08702e-07	-0.899924	0.12	0.236	0.00397861
QRICH1	1.09211e-07	-0.649629	0.283	0.44	0.00399723
RBM33	1.09636e-07	-0.532996	0.409	0.575	0.00401278
LY75	1.09683e-07	-0.774112	0.206	0.349	0.00401449
CEP95	1.0981e-07	-0.630966	0.274	0.425	0.00401916
ARHGEF1	1.10254e-07	-0.454479	0.411	0.587	0.00403541
FLI1	1.10412e-07	-0.513948	0.537	0.685	0.00404118
THADA	1.10585e-07	-0.731369	0.373	0.512	0.00404752
ATM	1.10944e-07	-0.416871	0.665	0.806	0.00406067
PI4K2A	1.11929e-07	-0.812905	0.154	0.282	0.00409672
TPM3	1.12292e-07	-0.357935	0.695	0.835	0.00411
KLHL24	1.13713e-07	-0.529285	0.438	0.593	0.004162
NDUFS5	1.13737e-07	0.632776	0.507	0.407	0.00416289
GLG1	1.14884e-07	-0.592131	0.42	0.562	0.00420488
RACK1	1.16473e-07	0.159855	0.996	0.996	0.00426305
YWHAG	1.18792e-07	-0.83857	0.19	0.321	0.0043479
AP1B1	1.19406e-07	-0.603104	0.305	0.462	0.00437038
CLIC4	1.23385e-07	-0.827654	0.427	0.548	0.004516
GTF2B	1.25241e-07	-0.679345	0.367	0.514	0.00458393
RAB5A	1.2566e-07	-0.703141	0.247	0.393	0.00459929
GATAD2B	1.268e-07	-0.552113	0.403	0.565	0.00464101
SAP30BP	1.26995e-07	-0.651065	0.284	0.435	0.00464815
MT-CO1	1.31685e-07	0.148862	1	1	0.0048198
SUPT6H	1.31744e-07	-0.741063	0.188	0.327	0.00482195
SACS	1.33017e-07	-1.26305	0.05	0.137	0.00486856
ADK	1.3509e-07	-0.411006	0.853	0.881	0.00494444
TYROBP	1.35418e-07	1.87645	0.177	0.075	0.00495643
HELZ	1.36052e-07	-0.537989	0.382	0.54	0.00497964
N4BP2L1	1.36196e-07	-0.624121	0.296	0.452	0.0049849
EPN2	1.36673e-07	-1.25891	0.073	0.173	0.00500238
JPT1	1.36774e-07	0.963061	0.388	0.268	0.00500607
GNL2	1.37359e-07	-1.05579	0.12	0.236	0.00502747
MATR3.1	1.37558e-07	-1.07858	0.072	0.173	0.00503478
PATL1	1.38272e-07	-0.802437	0.15	0.278	0.00506088
AHCTF1	1.39343e-07	-0.653441	0.277	0.425	0.00510008
ZNF91	1.40112e-07	-0.653794	0.249	0.397	0.00512822
SC5D	1.40884e-07	-1.06104	0.068	0.165	0.00515648
TMEM241	1.43172e-07	-1.11116	0.118	0.23	0.00524025
AUH	1.4459e-07	-0.809761	0.242	0.383	0.00529216
POGZ	1.49459e-07	-0.77565	0.266	0.411	0.00547035
SNRPE	1.49965e-07	0.743369	0.438	0.31	0.00548888
LY96	1.54223e-07	1.01528	0.224	0.109	0.00564473
COPS2	1.55406e-07	-0.613685	0.276	0.431	0.00568801
PRKD3	1.56594e-07	-0.579926	0.414	0.571	0.00573148
MTHFD1L	1.63737e-07	-1.1914	0.094	0.198	0.00599293
GAK	1.6476e-07	-0.681532	0.206	0.351	0.00603037
AMD1	1.65715e-07	-0.53704	0.406	0.562	0.00606534
UBAP1	1.66634e-07	-0.601949	0.267	0.419	0.00609896
SCIMP	1.6673e-07	0.843491	0.402	0.276	0.00610248
HECTD4	1.66977e-07	-0.579115	0.366	0.53	0.00611154
SH2B3	1.68452e-07	-0.897334	0.17	0.298	0.00616552
AL121603.2	1.69296e-07	-1.32563	0.044	0.127	0.00619641
ZEB2	1.7084e-07	-0.259679	0.63	0.764	0.00625293
WARS2	1.72161e-07	-1.09277	0.136	0.252	0.00630125
ST6GALNAC3	1.74798e-07	-0.721182	0.292	0.44	0.00639779
ADGRE5	1.75855e-07	-0.796692	0.337	0.474	0.00643648
MFSD14B	1.79806e-07	-0.73511	0.219	0.357	0.00658108
AP002336.2	1.79819e-07	-0.787656	0.122	0.236	0.00658154
ZNF529	1.81084e-07	-0.827302	0.175	0.306	0.00662785
NFE2L2	1.83052e-07	-0.597579	0.324	0.48	0.00669988
TACC1	1.8339e-07	-0.641142	0.274	0.423	0.00671225
COQ7	1.8516e-07	-0.709267	0.211	0.361	0.00677705
PTEN	1.8538e-07	-0.483171	0.578	0.714	0.00678509
GOLGA3	1.902e-07	-0.83213	0.126	0.248	0.0069615
ATP8A1	1.9033e-07	-0.699143	0.434	0.565	0.00696628
WDR43	1.90773e-07	-0.663588	0.288	0.444	0.00698246
FAM49B	1.91054e-07	-0.37681	0.722	0.853	0.00699277
PARVB	1.91976e-07	-0.657404	0.276	0.427	0.00702651
EEF1A1	1.94246e-07	0.121477	0.999	1	0.00710959
SRRT	1.94421e-07	-0.847162	0.163	0.288	0.007116
TPR	1.96511e-07	-0.597141	0.428	0.579	0.0071925
SNRPD2	1.98672e-07	0.557371	0.645	0.573	0.00727158
BRD1	1.99698e-07	-0.783953	0.173	0.304	0.00730913
CCDC7	2.00469e-07	-1.25173	0.111	0.216	0.00733737
AC009226.1	2.04829e-07	-1.07435	0.086	0.188	0.00749694
FNBP1L	2.06403e-07	-1.49557	0.04	0.119	0.00755455
GALNT4	2.06655e-07	-1.7063	0.035	0.109	0.00756378
CLINT1	2.10823e-07	-0.576748	0.366	0.522	0.00771633
PHIP	2.13164e-07	-0.468382	0.486	0.647	0.00780203
ITFG1	2.14012e-07	-0.596757	0.561	0.677	0.00783304
HIST1H4C	2.1942e-07	0.455315	0.708	0.665	0.00803099
KLC1	2.19789e-07	-0.579028	0.302	0.468	0.00804451
SLC35F5	2.2124e-07	-0.870638	0.188	0.319	0.0080976
ITGAX	2.22704e-07	1.94998	0.119	0.036	0.00815118
PRKRA	2.23863e-07	-0.775946	0.213	0.355	0.00819362
ROMO1	2.25746e-07	1.22057	0.276	0.165	0.00826253
FCRL2	2.28511e-07	-0.463853	0.413	0.591	0.00836373
SLC37A1	2.34849e-07	-0.574313	0.237	0.383	0.00859569
SLC30A9	2.40863e-07	-0.655858	0.249	0.391	0.00881583
SP110	2.43291e-07	-0.363631	0.753	0.847	0.00890471
CD81	2.44107e-07	0.416699	0.781	0.754	0.00893454
STK4	2.4617e-07	-0.352574	0.78	0.879	0.00901005
CCNT2	2.46429e-07	-0.782514	0.265	0.403	0.00901955
ZFP36L1	2.46897e-07	-0.335263	0.616	0.774	0.00903667
CLEC12A	2.49114e-07	2.76924	0.101	0.026	0.00911782
KDM2A	2.50586e-07	-0.498254	0.519	0.671	0.0091717
WDR19	2.52473e-07	-1.07959	0.087	0.188	0.00924077
C3orf35	2.58058e-07	-1.57633	0.033	0.107	0.00944518
ZNF506	2.59401e-07	-0.647581	0.269	0.417	0.00949433
TBC1D23	2.60374e-07	-0.725394	0.22	0.361	0.00952997
NUP133	2.63108e-07	-1.05799	0.126	0.238	0.00963001
TRAPPC8	2.64555e-07	-0.790214	0.208	0.345	0.00968297
AC025171.1	2.69594e-07	-1.05292	0.102	0.208	0.00986743
ARHGEF7	2.71962e-07	-0.653671	0.314	0.46	0.00995409
WASF2	2.75244e-07	-0.375533	0.547	0.732	0.0100742
BTF3	2.7724e-07	0.252102	0.953	0.954	0.0101473
H2AFZ	2.77721e-07	0.645084	0.525	0.435	0.0101649
DHX15	2.80078e-07	-0.603036	0.262	0.411	0.0102511
GRB2	2.81011e-07	-0.28835	0.787	0.893	0.0102853
NAA15	2.81498e-07	-0.674114	0.296	0.44	0.0103031
AP001011.1	2.82592e-07	-0.471772	0.555	0.718	0.0103432
COX6A1	2.84158e-07	0.438426	0.662	0.619	0.0104005
PHLPP2	2.88492e-07	-0.595908	0.163	0.292	0.0105591
IL3RA	2.89795e-07	-1.29462	0.057	0.145	0.0106068
PATJ	2.90442e-07	-0.856731	0.234	0.367	0.0106305
CSNK1E	2.93988e-07	-0.976647	0.09	0.194	0.0107603
DNAJC27	3.04756e-07	-1.10972	0.079	0.177	0.0111544
HOPX	3.05377e-07	1.85117	0.186	0.085	0.0111771
DTWD2	3.06319e-07	-1.1123	0.086	0.185	0.0112116
USP8	3.06352e-07	-0.503461	0.36	0.522	0.0112128
ZC3H12D	3.0659e-07	-0.890512	0.147	0.266	0.0112215
COX7B	3.06964e-07	0.716874	0.524	0.452	0.0112352
PHACTR4	3.07698e-07	-0.704798	0.298	0.438	0.011262
COCH	3.0964e-07	1.99542	0.14	0.052	0.0113331
DIPK2A	3.11487e-07	-0.797357	0.122	0.238	0.0114007
FAM229B	3.12316e-07	-1.13855	0.051	0.137	0.0114311
GUCD1	3.16517e-07	-0.605155	0.284	0.438	0.0115848
RAB33B	3.19649e-07	-0.963553	0.118	0.23	0.0116995
EIF2A	3.20792e-07	-0.600871	0.317	0.474	0.0117413
AC011933.4	3.24014e-07	-0.584176	0.265	0.421	0.0118593
Z99127.4	3.25259e-07	-0.806057	0.093	0.2	0.0119048
SNHG32	3.29126e-07	0.515516	0.684	0.651	0.0120464
MRPL51	3.30343e-07	0.725861	0.42	0.304	0.0120909
PTBP3	3.30957e-07	-0.501967	0.481	0.633	0.0121134
UBE2J1	3.3518e-07	0.670825	0.583	0.492	0.0122679
DDX6	3.35364e-07	-0.404245	0.598	0.74	0.0122746
SERINC1	3.43899e-07	-0.521892	0.31	0.468	0.0125871
TRAF5	3.449e-07	-0.508558	0.381	0.53	0.0126237
DDI2	3.48444e-07	-0.964838	0.141	0.258	0.0127534
NBAS	3.49958e-07	-0.699714	0.253	0.391	0.0128088
COQ10B	3.55038e-07	-0.652301	0.231	0.381	0.0129948
FCRL1	3.55269e-07	-0.259061	0.814	0.901	0.0130032
ERAP2	3.56454e-07	-0.73296	0.17	0.294	0.0130466
ERCC5	3.59961e-07	-0.642734	0.191	0.329	0.0131749
TMEM65	3.66477e-07	-0.774253	0.187	0.317	0.0134134
VPS53	3.67687e-07	-0.666878	0.269	0.413	0.0134577
ATP5MC1	3.7495e-07	0.741797	0.458	0.353	0.0137235
NAA25	3.79894e-07	-0.725343	0.215	0.351	0.0139045
PHF21A	3.81486e-07	-0.637863	0.398	0.55	0.0139628
STAP1	3.83304e-07	-0.502207	0.407	0.575	0.0140293
TET3	3.87449e-07	-0.778099	0.213	0.345	0.014181
SPPL2B	3.8755e-07	-0.849734	0.125	0.238	0.0141847
NDUFB7	3.87664e-07	0.646833	0.481	0.369	0.0141889
RAB29	3.87942e-07	-0.684203	0.151	0.276	0.0141991
FCER1G	3.8904e-07	1.75126	0.137	0.05	0.0142393
TAF7	3.91294e-07	-0.395637	0.5	0.661	0.0143218
STK10	3.92593e-07	-0.455312	0.46	0.621	0.0143693
WDR27	3.92721e-07	-0.873956	0.119	0.23	0.014374
ARL17A	3.93683e-07	-0.979653	0.071	0.165	0.0144092
ALMS1	3.96762e-07	-1.0964	0.132	0.242	0.0145219
IRF8	3.98407e-07	-0.387232	0.657	0.8	0.0145821
THOC1	3.99614e-07	-0.69772	0.253	0.393	0.0146263
NUP214	4.02309e-07	-0.646748	0.265	0.411	0.0147249
NOL10	4.08123e-07	-0.717153	0.209	0.345	0.0149377
ADNP	4.09966e-07	-0.551947	0.384	0.54	0.0150052
RUBCN	4.11508e-07	-0.794603	0.194	0.327	0.0150616
ARL6IP5	4.20532e-07	0.469573	0.677	0.603	0.0153919
NPIPB5	4.2242e-07	-0.855191	0.087	0.188	0.015461
PRPF4B	4.22519e-07	-0.469423	0.467	0.627	0.0154646
KCNG1	4.2262e-07	-1.42108	0.042	0.119	0.0154683
ANKRD10	4.30845e-07	-0.530267	0.367	0.512	0.0157693
ZXDC	4.35322e-07	-0.592987	0.248	0.399	0.0159332
ARF4	4.56577e-07	-0.528375	0.378	0.534	0.0167112
NMT2	4.58251e-07	-0.923129	0.112	0.222	0.0167724
PRKDC	4.62154e-07	-0.451865	0.407	0.569	0.0169153
TRAPPC5	4.68425e-07	0.496459	0.637	0.597	0.0171448
FAM117B	4.69461e-07	-0.545521	0.537	0.657	0.0171828
AC010168.2	4.78354e-07	-1.46828	0.033	0.105	0.0175082
IDH3A	4.82324e-07	-0.779022	0.136	0.252	0.0176535
DMTF1	4.82524e-07	-0.587679	0.283	0.437	0.0176609
HERPUD2	4.88653e-07	-0.763298	0.26	0.395	0.0178852
MIER1	4.90459e-07	-0.497482	0.431	0.591	0.0179513
AP002812.2	5.01068e-07	-1.27715	0.06	0.145	0.0183396
TXNDC11	5.09017e-07	-0.537813	0.226	0.371	0.0186305
CRIP1	5.09296e-07	1.01592	0.636	0.591	0.0186408
RNH1	5.09956e-07	0.660133	0.489	0.403	0.0186649
MKNK2	5.24896e-07	-0.493868	0.439	0.603	0.0192117
COX4I1	5.26815e-07	0.228322	0.972	0.974	0.019282
FAM107B	5.29197e-07	-0.410834	0.676	0.798	0.0193691
AC104365.1	5.30693e-07	-0.700458	0.13	0.252	0.0194239
USP12	5.39581e-07	-0.561726	0.364	0.53	0.0197492
XRRA1	5.39854e-07	-0.758747	0.151	0.274	0.0197592
SERPINA1	5.39934e-07	1.84653	0.118	0.038	0.0197621
AATF	5.55809e-07	-0.591186	0.31	0.454	0.0203432
ABI1	5.57767e-07	-0.424469	0.557	0.706	0.0204148
PCBP2	5.59779e-07	-0.387674	0.665	0.798	0.0204885
UBE2E1	5.62077e-07	-0.617085	0.384	0.528	0.0205726
NDUFB3	5.64537e-07	0.712426	0.404	0.286	0.0206626
RANBP9	5.72605e-07	-0.65051	0.292	0.431	0.0209579
CALM2	5.78847e-07	0.378137	0.817	0.798	0.0211864
MAP3K14	5.85246e-07	-0.658782	0.205	0.337	0.0214206
ADARB1	5.9375e-07	-0.584417	0.323	0.464	0.0217318
WIPF1	5.94706e-07	-0.388238	0.543	0.698	0.0217669
TMEM161B	6.05108e-07	-0.913201	0.114	0.222	0.0221476
CEP350	6.10403e-07	-0.564317	0.413	0.563	0.0223413
PPIB	6.15736e-07	0.459839	0.661	0.595	0.0225366
LPXN	6.24393e-07	-0.724028	0.309	0.442	0.0228534
MACO1	6.26059e-07	-0.751065	0.258	0.385	0.0229144
ZC3H6	6.30605e-07	-0.642542	0.18	0.312	0.0230808
ARPP19	6.33736e-07	-0.517543	0.335	0.488	0.0231954
CCAR1	6.38914e-07	-0.512341	0.287	0.435	0.0233849
SAR1A	6.43402e-07	-0.681598	0.223	0.355	0.0235492
ENTPD1	6.43918e-07	-0.410438	0.238	0.383	0.023568
ANKLE2	6.47559e-07	-0.733775	0.159	0.284	0.0237013
HBS1L	6.49788e-07	-0.687963	0.202	0.333	0.0237829
RALGAPB	6.50342e-07	-0.777828	0.155	0.28	0.0238032
ATG7	6.57621e-07	-0.65859	0.356	0.5	0.0240696
CDK13	6.66509e-07	-0.428768	0.611	0.726	0.0243949
RNF139	6.73239e-07	-0.817867	0.155	0.272	0.0246412
KDM3A	6.74362e-07	-0.899689	0.115	0.222	0.0246823
DCAF4	6.76382e-07	-1.04884	0.076	0.171	0.0247563
SLC25A6	6.77438e-07	0.254574	0.94	0.935	0.0247949
ZNF638	6.86477e-07	-0.46997	0.514	0.655	0.0251258
PI4K2B	6.88873e-07	-0.826683	0.176	0.298	0.0252134
SPEN	6.88886e-07	-0.590604	0.346	0.498	0.0252139
FAM160B1	6.89107e-07	-1.06509	0.12	0.222	0.025222
SLC35D1	6.95142e-07	-1.04416	0.122	0.228	0.0254429
ARFGAP3	6.99475e-07	-0.65945	0.175	0.302	0.0256015
DGCR2	7.07675e-07	-0.729361	0.18	0.31	0.0259016
MAP2K1	7.09372e-07	-0.529917	0.283	0.429	0.0259637
RASSF1	7.24349e-07	-0.463696	0.332	0.49	0.0265119
TCP11L2	7.25453e-07	-0.668455	0.256	0.391	0.0265523
RGCC	7.3423e-07	-1.53488	0.064	0.149	0.0268735
MYNN	7.46487e-07	-0.904491	0.108	0.212	0.0273222
MYEF2	7.51606e-07	-1.17308	0.066	0.155	0.0275095
RANBP6	7.57298e-07	-1.11185	0.046	0.123	0.0277179
ERP29	7.59872e-07	0.29032	0.892	0.875	0.0278121
PREPL	7.78816e-07	-0.945309	0.145	0.258	0.0285054
ACIN1	7.78993e-07	-0.48122	0.298	0.452	0.0285119
TRIM22	7.79427e-07	-0.422523	0.389	0.558	0.0285278
RUNX3	7.83577e-07	-0.445586	0.301	0.448	0.0286797
CORO1A	7.86546e-07	0.315227	0.898	0.913	0.0287884
UXT	7.90169e-07	0.401876	0.77	0.734	0.028921
GGA2	7.99001e-07	-0.400838	0.569	0.702	0.0292442
CHD9	8.12203e-07	-0.44495	0.582	0.718	0.0297274
RNF145	8.18619e-07	-0.620343	0.277	0.415	0.0299623
DHX40	8.30714e-07	-0.890745	0.151	0.266	0.030405
TMEM41B	8.41232e-07	-0.663326	0.169	0.294	0.0307899
CD86	8.50087e-07	1.11766	0.247	0.139	0.031114
PDSS2	8.56728e-07	-0.785232	0.341	0.458	0.0313571
AC005261.1	8.57591e-07	-1.13126	0.055	0.139	0.0313887
ZFAND6	8.57756e-07	-0.425729	0.593	0.72	0.0313947
C8orf37-AS1	9.06058e-07	-1.22086	0.054	0.135	0.0331626
AC002480.2	9.14518e-07	-1.16361	0.032	0.101	0.0334723
SLC12A6	9.35174e-07	-0.585985	0.373	0.528	0.0342283
TSTD2	9.40694e-07	-0.76973	0.116	0.226	0.0344303
USP45	9.4118e-07	-0.797807	0.154	0.268	0.0344481
ELF2	9.47747e-07	-0.5339	0.364	0.524	0.0346885
CAST	9.56808e-07	-0.427207	0.65	0.764	0.0350201
GGNBP2	9.93896e-07	-0.444726	0.457	0.625	0.0363776
GSE1	9.95952e-07	-0.774017	0.213	0.335	0.0364528
ISCU	1.00325e-06	0.48753	0.681	0.605	0.03672
SLC5A6	1.00921e-06	-1.4512	0.044	0.119	0.0369381
MICOS13	1.00949e-06	0.709561	0.413	0.3	0.0369483
EIF3K	1.01433e-06	0.33278	0.855	0.895	0.0371254
SCN3A	1.04064e-06	-0.878335	0.122	0.23	0.0380883
MACROD2	1.05285e-06	-0.4669	0.273	0.423	0.0385355
TUBGCP3	1.05954e-06	-0.933998	0.172	0.284	0.0387801
MTMR14	1.07618e-06	-0.588036	0.305	0.456	0.0393894
KLF12	1.08175e-06	-0.652503	0.511	0.627	0.039593
SLC9A6	1.08228e-06	-1.10957	0.066	0.153	0.0396126
IRF2BP2	1.09418e-06	-0.620033	0.186	0.313	0.0400482
ZNF675	1.10947e-06	-0.827387	0.141	0.254	0.0406078
PRR7	1.1132e-06	-0.783691	0.115	0.222	0.0407444
SP4	1.12038e-06	-0.665424	0.22	0.351	0.041007
ATP9B	1.12259e-06	-0.586408	0.421	0.56	0.0410878
CYP20A1	1.18056e-06	-0.665693	0.287	0.431	0.0432098
ZMYM2	1.18611e-06	-0.469782	0.489	0.625	0.0434127
FAR1	1.18613e-06	-0.660556	0.245	0.381	0.0434137
TENT4A	1.1921e-06	-0.661802	0.173	0.3	0.0436319
BOD1L1	1.20519e-06	-0.410477	0.558	0.71	0.044111
LINC00494	1.20519e-06	-0.865712	0.096	0.196	0.0441111
AKAP17A	1.21425e-06	-0.537009	0.226	0.367	0.0444428
BCL2	1.2181e-06	-0.560641	0.651	0.738	0.0445838
ZBTB40	1.22879e-06	-0.93225	0.109	0.214	0.0449748
TRIM14	1.23046e-06	-0.960663	0.108	0.21	0.045036
MLXIP	1.23588e-06	-0.769514	0.168	0.292	0.0452346
PRELID1	1.24854e-06	0.511216	0.582	0.526	0.0456979
AL354740.1	1.28102e-06	-1.12902	0.068	0.155	0.0468866
USP25	1.28414e-06	-0.567975	0.375	0.52	0.0470006
PPM1A	1.28647e-06	-0.570942	0.244	0.385	0.0470861
REXO1	1.31842e-06	-0.968516	0.072	0.163	0.0482554
ANKRD36C	1.32352e-06	-0.782661	0.145	0.258	0.0484422
GALNT7	1.32562e-06	-0.770626	0.195	0.319	0.048519
PARP8	1.33207e-06	-0.435246	0.44	0.595	0.048755
BCL9L	1.33253e-06	-1.026	0.048	0.127	0.048772
ZBTB5	1.34713e-06	-0.778117	0.086	0.183	0.0493063
SLC2A1	1.34718e-06	-0.700053	0.136	0.25	0.0493083
ETV3	1.35182e-06	-1.37754	0.071	0.155	0.0494779
SEC61B	1.35287e-06	0.485366	0.605	0.548	0.0495162
MYO5A	1.35474e-06	-0.650798	0.398	0.524	0.0495849
ATXN2	1.35948e-06	-0.69514	0.294	0.417	0.0497584
AC027097.2	1.36008e-06	-0.512523	0.396	0.536	0.0497802
TERF2	1.36035e-06	-0.616244	0.184	0.308	0.0497901
PHF1	1.37221e-06	-0.533975	0.263	0.413	0.0502244
AL157938.2	1.39131e-06	-0.914928	0.155	0.268	0.0509232
LIMD2	1.39756e-06	0.311234	0.877	0.871	0.0511519
SLC16A1	1.39953e-06	-0.907873	0.089	0.183	0.0512243
NDUFC2	1.40007e-06	0.624758	0.497	0.415	0.0512439
EXOC8	1.41045e-06	-1.5723	0.039	0.109	0.0516239
KDM1A	1.42053e-06	-0.620857	0.188	0.315	0.0519927
SYAP1	1.42056e-06	-0.795742	0.27	0.397	0.0519939
ZMYM4	1.44237e-06	-0.71937	0.269	0.401	0.052792
PPDPF	1.44546e-06	0.291508	0.771	0.75	0.0529053
PPIL4	1.47811e-06	-0.665916	0.249	0.379	0.0541003
CNOT9	1.50006e-06	-0.967875	0.114	0.216	0.0549037
ATG16L1	1.50912e-06	-0.988246	0.133	0.24	0.0552354
XRCC6	1.51666e-06	-0.370237	0.578	0.716	0.0555112
BABAM2	1.52234e-06	-0.637689	0.409	0.54	0.055719
POM121	1.53329e-06	-0.6501	0.195	0.321	0.0561201
ZNF407	1.53486e-06	-0.6921	0.346	0.472	0.0561775
ADSS	1.54698e-06	-0.67337	0.219	0.347	0.0566209
PTPN11	1.54721e-06	-0.642882	0.188	0.317	0.0566294
ABCB8	1.56145e-06	-0.952311	0.1	0.198	0.0571506
AC107884.1	1.56181e-06	-1.54794	0.043	0.115	0.0571639
CEP120	1.57315e-06	-0.700713	0.176	0.298	0.0575787
LAMTOR2	1.57614e-06	0.751216	0.359	0.244	0.0576881
PPP2R2A	1.58495e-06	-0.538374	0.356	0.498	0.0580107
SLC36A4	1.61356e-06	-0.666347	0.17	0.288	0.059058
MED29	1.64609e-06	-0.763691	0.152	0.268	0.0602484
GPR137	1.64615e-06	-1.04241	0.072	0.161	0.0602508
ADD2	1.65883e-06	-1.02452	0.076	0.167	0.0607149
SAMD4B	1.66809e-06	-0.817532	0.173	0.292	0.0610539
ARID4A	1.66942e-06	-0.579079	0.427	0.563	0.0611024
C6orf62	1.67234e-06	-0.513913	0.294	0.442	0.0612094
ZNF274	1.68229e-06	-0.537361	0.223	0.365	0.0615736
AC025171.2	1.70281e-06	-1.16313	0.066	0.151	0.0623246
MAP2K4	1.71032e-06	-0.489207	0.309	0.454	0.0625995
EIF3A	1.72035e-06	-0.380612	0.425	0.591	0.0629666
AC016831.7	1.7296e-06	-0.666037	0.188	0.31	0.0633049
OTUD6B-AS1	1.74942e-06	-0.542704	0.229	0.369	0.0640306
RPS2	1.75158e-06	0.126763	0.999	1	0.0641095
PRNP	1.77472e-06	-0.623728	0.237	0.371	0.0649566
AC021678.2	1.78084e-06	-0.653121	0.197	0.325	0.0651807
NEDD9	1.80734e-06	-0.580151	0.418	0.538	0.0661505
RBM12B	1.83341e-06	-0.838743	0.116	0.222	0.0671045
HACL1	1.84315e-06	-0.774921	0.148	0.264	0.067461
RAB3GAP1	1.86572e-06	-0.58645	0.44	0.577	0.0682871
STX16	1.88581e-06	-0.58908	0.213	0.345	0.0690227
KMO	1.92234e-06	-0.491695	0.274	0.413	0.0703595
UMAD1	1.92367e-06	-0.754774	0.389	0.49	0.0704082
AC245060.5	1.949e-06	-0.840132	0.12	0.226	0.0713354
EXOC2	1.96292e-06	-0.643121	0.245	0.377	0.0718449
OSER1	1.9675e-06	-0.511794	0.393	0.546	0.0720123
KIF2A	2.00475e-06	-0.40535	0.393	0.565	0.073376
CCDC59	2.01927e-06	-0.437411	0.377	0.53	0.0739072
HOOK1	2.02704e-06	-1.27236	0.037	0.107	0.0741916
RELCH	2.02731e-06	-0.620038	0.288	0.429	0.0742017
METTL16	2.04178e-06	-0.537711	0.253	0.399	0.0747313
RAB11FIP4	2.06174e-06	-0.957772	0.098	0.192	0.0754618
GTF2F1	2.08147e-06	-0.780256	0.154	0.268	0.0761841
PHF20L1	2.09641e-06	-0.632473	0.23	0.363	0.0767309
WIPF2	2.10968e-06	-0.839613	0.187	0.306	0.0772163
ANXA2	2.11736e-06	0.805792	0.453	0.361	0.0774976
ARHGAP42	2.11781e-06	-1.11238	0.111	0.21	0.0775138
RPRD1B	2.12221e-06	-0.8336	0.119	0.222	0.077675
SAMD9	2.13436e-06	-0.537814	0.235	0.373	0.0781196
SCLT1	2.14694e-06	-0.5195	0.378	0.53	0.0785801
RHOC	2.15106e-06	1.39691	0.136	0.054	0.0787309
CERNA1	2.15819e-06	-0.78871	0.114	0.218	0.0789919
MIER3	2.17034e-06	-1.20234	0.042	0.113	0.0794365
RASA2	2.17279e-06	-0.452725	0.557	0.679	0.0795263
ENDOV	2.19193e-06	-1.07225	0.048	0.125	0.0802268
TOB1	2.19678e-06	-0.762247	0.12	0.228	0.0804043
TET2	2.21256e-06	-0.566733	0.303	0.44	0.0809819
MZT2B	2.2184e-06	0.415583	0.701	0.655	0.0811958
FMNL3	2.22542e-06	-0.953199	0.05	0.127	0.0814524
CDK11B	2.22805e-06	-0.605936	0.184	0.308	0.0815489
RSRC2	2.24112e-06	-0.47452	0.496	0.639	0.0820274
PIM3	2.24617e-06	-0.640628	0.194	0.317	0.082212
CCSER2	2.24895e-06	-0.832869	0.265	0.385	0.0823137
SCML4	2.26082e-06	-0.865959	0.271	0.391	0.0827482
FOXK2	2.27013e-06	-0.646341	0.307	0.437	0.0830892
AC009313.1	2.29274e-06	-0.742452	0.169	0.288	0.0839165
AC092546.1	2.33591e-06	1.49928	0.112	0.038	0.0854967
PTK2	2.35839e-06	-0.539851	0.373	0.502	0.0863196
OTUD5	2.36413e-06	-0.547952	0.22	0.353	0.0865296
WNK1	2.38032e-06	-0.501423	0.47	0.613	0.0871221
KDM4B	2.4016e-06	-0.486588	0.395	0.546	0.0879008
LINC01128	2.45157e-06	-1.12054	0.076	0.165	0.0897298
MINDY2	2.49195e-06	-0.77627	0.129	0.234	0.0912077
MAP4	2.51748e-06	-0.546771	0.403	0.532	0.0921423
MED13	2.53834e-06	-0.511026	0.375	0.508	0.0929057
SATB1	2.54267e-06	-1.08745	0.065	0.147	0.0930644
TASP1	2.56288e-06	-0.648531	0.233	0.365	0.0938038
SLC17A5	2.56897e-06	-0.849821	0.111	0.21	0.0940268
IL1RAP	2.58997e-06	-1.1949	0.054	0.131	0.0947953
TMPO	2.64211e-06	-0.379196	0.414	0.579	0.096704
ZMYM5	2.66527e-06	-0.598434	0.197	0.323	0.0975514
C9orf16	2.66857e-06	0.541301	0.568	0.478	0.0976725
SNIP1	2.67793e-06	-0.510951	0.169	0.296	0.0980149
ERC1	2.69724e-06	-0.42775	0.474	0.615	0.0987216
NDUFA6	2.71245e-06	0.911185	0.335	0.234	0.0992783
AIF1	2.71291e-06	1.5992	0.162	0.073	0.0992951
LST1	2.72052e-06	1.0619	0.265	0.165	0.0995737
TTC21A	2.74118e-06	-0.870829	0.09	0.183	0.10033
PKN2	2.74298e-06	-0.511342	0.428	0.558	0.100396
DZIP3	2.75754e-06	-0.733935	0.134	0.244	0.100929
TXLNG	2.7672e-06	-0.707265	0.248	0.369	0.101282
BMS1	2.797e-06	-0.711697	0.147	0.258	0.102373
TMEM140	2.81445e-06	-0.917547	0.091	0.185	0.103012
RIOK1	2.83847e-06	-0.641842	0.197	0.317	0.103891
CLCN3	2.85599e-06	-0.701102	0.199	0.319	0.104532
ZNF394	2.88732e-06	-0.601111	0.248	0.387	0.105679
TULP4	2.89111e-06	-0.594835	0.245	0.375	0.105818
AL031728.1	2.89925e-06	-1.22256	0.036	0.103	0.106115
RPSA	2.9303e-06	0.150507	0.999	0.996	0.107252
ITPRID2	2.93123e-06	-1.21953	0.06	0.137	0.107286
MSH6	2.9379e-06	-0.85151	0.108	0.208	0.10753
DNAJB11	2.96173e-06	-0.555412	0.213	0.343	0.108402
HGSNAT	2.98161e-06	-0.653692	0.199	0.325	0.10913
PLPP1	3.01804e-06	-0.851453	0.159	0.27	0.110463
DDX27	3.02878e-06	-0.524765	0.285	0.427	0.110856
RAD21	3.04481e-06	-0.459497	0.325	0.47	0.111443
NFATC2	3.05431e-06	-0.603372	0.242	0.373	0.111791
AP1AR	3.05795e-06	-1.07918	0.082	0.171	0.111924
VIM	3.07509e-06	0.397109	0.848	0.806	0.112551
MAP2K7	3.08032e-06	-0.970313	0.08	0.167	0.112743
RNF181	3.09675e-06	0.761298	0.35	0.24	0.113344
UNKL	3.13518e-06	-0.751275	0.108	0.208	0.114751
FBXO42	3.13778e-06	-0.786944	0.233	0.343	0.114846
NIPA2	3.1654e-06	-0.463536	0.317	0.468	0.115857
SCML1	3.17788e-06	-1.15412	0.071	0.155	0.116314
FOXP1-AS1	3.23836e-06	-0.872901	0.054	0.133	0.118527
CCDC88B	3.24415e-06	-0.756867	0.1	0.196	0.118739
DDX20	3.27206e-06	-1.04877	0.058	0.137	0.119761
U2AF1	3.35374e-06	-1.33218	0.044	0.115	0.12275
ELK4	3.35474e-06	-0.644251	0.199	0.321	0.122787
VPS13D	3.35562e-06	-0.482081	0.33	0.466	0.122819
MTREX	3.39204e-06	-0.633337	0.323	0.452	0.124152
NCKAP1L	3.40976e-06	-0.438904	0.352	0.512	0.1248
RCC1	3.41898e-06	-1.36474	0.043	0.113	0.125138
CCL28	3.4341e-06	-0.740233	0.094	0.19	0.125692
ICOSLG	3.44738e-06	-0.88593	0.061	0.143	0.126177
CEP85L	3.45454e-06	-0.533497	0.378	0.518	0.12644
NUB1	3.48472e-06	-0.479755	0.332	0.48	0.127544
AC008014.1	3.50405e-06	-1.13717	0.307	0.399	0.128252
CWF19L2	3.56079e-06	-0.520752	0.337	0.474	0.130329
INTS6L	3.57246e-06	-0.765551	0.173	0.288	0.130755
CDK8	3.60052e-06	-0.907033	0.187	0.296	0.131782
SNAPC1	3.62634e-06	-1.02631	0.098	0.19	0.132728
SNHG14	3.64362e-06	-0.507559	0.319	0.458	0.13336
PLP2	3.8047e-06	0.54162	0.584	0.526	0.139256
EFTUD2	3.81441e-06	-0.873604	0.14	0.244	0.139611
EHMT1	3.81661e-06	-0.437357	0.504	0.647	0.139692
AL158152.1	3.82312e-06	-0.777981	0.118	0.22	0.13993
TFDP2	3.85423e-06	-0.864003	0.252	0.369	0.141069
DDIT4	3.90993e-06	0.908227	0.355	0.252	0.143107
SEC63	3.95444e-06	-0.505367	0.276	0.411	0.144736
PNISR	4.00366e-06	-0.239011	0.848	0.915	0.146538
CARNMT1	4.0409e-06	-0.973197	0.111	0.208	0.147901
CCPG1	4.10989e-06	-0.551978	0.247	0.383	0.150426
HLA-DOA	4.1683e-06	-0.45184	0.19	0.315	0.152564
RAB30-DT	4.18721e-06	-0.568931	0.199	0.327	0.153256
OXCT1	4.24214e-06	-0.631399	0.215	0.339	0.155267
LMNA	4.25859e-06	-1.07262	0.064	0.145	0.155869
UTP18	4.31458e-06	-0.54228	0.217	0.337	0.157918
PIKFYVE	4.31495e-06	-0.34039	0.452	0.605	0.157931
CD37	4.32265e-06	-0.151674	0.999	0.998	0.158213
DENND11	4.36444e-06	-0.653239	0.15	0.262	0.159743
MRPS28	4.43542e-06	-0.761706	0.172	0.284	0.162341
ANKRD36	4.44674e-06	-0.767096	0.173	0.286	0.162755
TPI1	4.46186e-06	0.547649	0.501	0.411	0.163309
ZNF486	4.58531e-06	-0.944093	0.057	0.135	0.167827
C1GALT1	4.65792e-06	-0.417468	0.429	0.573	0.170485
CTPS1	4.66079e-06	-0.847972	0.107	0.202	0.17059
DNAJC1	4.70302e-06	-0.625192	0.314	0.44	0.172135
NFKB2	4.72027e-06	-0.498378	0.262	0.401	0.172766
PCNX1	4.73122e-06	-0.552856	0.416	0.538	0.173167
ZNF136	4.74195e-06	-0.83104	0.12	0.222	0.17356
UBE2O	4.80069e-06	-0.747035	0.175	0.288	0.17571
CARD11	4.81762e-06	-0.438966	0.633	0.726	0.17633
COPA	4.84218e-06	-0.520836	0.36	0.496	0.177229
UQCRQ	4.84877e-06	0.696172	0.402	0.31	0.17747
TRIP12	4.88827e-06	-0.516036	0.409	0.546	0.178916
GEN1	4.918e-06	-0.890729	0.143	0.246	0.180004
SLC30A7	4.94953e-06	-0.776854	0.173	0.286	0.181158
ZNF280C	4.97517e-06	-1.06454	0.051	0.125	0.182096
FCHO2	4.98046e-06	-1.11479	0.058	0.135	0.18229
HNRNPR	4.99783e-06	-0.376764	0.508	0.655	0.182926
PECAM1	5.06862e-06	-0.763442	0.206	0.321	0.185517
ZNF292	5.07351e-06	-0.377561	0.526	0.669	0.185696
ST7L	5.10086e-06	-1.15464	0.109	0.2	0.186697
SS18	5.11729e-06	-0.518587	0.303	0.446	0.187298
CASP8AP2	5.17527e-06	-0.799694	0.15	0.252	0.18942
CYFIP2	5.23128e-06	-0.375543	0.519	0.665	0.19147
ST3GAL1	5.26868e-06	-0.448302	0.281	0.423	0.192839
RAN	5.32194e-06	0.468955	0.657	0.603	0.194788
AC233976.1	5.37086e-06	-0.839275	0.084	0.173	0.196579
RBKS	5.37654e-06	-0.780481	0.075	0.161	0.196787
ALKBH5	5.41622e-06	-0.530554	0.242	0.373	0.198239
NUS1	5.43797e-06	-0.856813	0.17	0.278	0.199035
TRBC2	5.44659e-06	0.6479	0.508	0.456	0.199351
IRAK1	5.45488e-06	-0.50757	0.158	0.274	0.199654
CEP44	5.45784e-06	-0.838988	0.087	0.177	0.199762
ABLIM1	5.50386e-06	-0.55962	0.321	0.456	0.201447
NANS	5.52469e-06	-0.790823	0.17	0.28	0.202209
TNIP1	5.5573e-06	-0.318797	0.301	0.466	0.203403
ZNF33A	5.5587e-06	-0.507476	0.323	0.462	0.203454
AC106865.2	5.5668e-06	-1.19892	0.037	0.103	0.203751
STK26	5.58497e-06	-0.810566	0.15	0.254	0.204415
HSPE1	5.66487e-06	0.538686	0.573	0.512	0.20734
CKLF	5.67329e-06	0.779526	0.309	0.202	0.207648
CBWD1	5.7206e-06	-0.826054	0.105	0.2	0.20938
U2SURP	5.7475e-06	-0.367804	0.442	0.593	0.210364
NEK1	5.79338e-06	-0.69807	0.202	0.317	0.212043
CELF2	5.8302e-06	-0.281327	0.799	0.867	0.213391
SLC39A10	5.83525e-06	-0.483339	0.445	0.571	0.213576
NFKBIE	5.84966e-06	-0.94497	0.087	0.175	0.214103
NME2	5.87526e-06	0.335762	0.895	0.887	0.21504
PHF14	5.87649e-06	-0.543334	0.413	0.538	0.215085
EIF2S2	5.9071e-06	0.578717	0.536	0.476	0.216206
CTBS	5.91449e-06	-0.699099	0.139	0.244	0.216476
RBMX	5.91914e-06	-0.35529	0.56	0.698	0.216647
USP38	5.9248e-06	-0.964495	0.083	0.169	0.216853
PPA2	5.98228e-06	-0.595818	0.31	0.425	0.218957
ZFP91	6.01577e-06	-0.611549	0.209	0.331	0.220183
FOXK1	6.01772e-06	-0.606633	0.194	0.315	0.220254
NOLC1	6.02265e-06	-0.706098	0.123	0.226	0.220435
CTNNA1	6.11267e-06	-0.659447	0.155	0.266	0.22373
BAG5	6.1297e-06	-0.634789	0.147	0.258	0.224353
PINX1	6.16279e-06	-0.763148	0.125	0.226	0.225564
CCDC138	6.20909e-06	-0.601841	0.155	0.264	0.227259
AC091045.1	6.23629e-06	-0.6977	0.152	0.264	0.228255
SEC61G	6.26826e-06	0.594581	0.422	0.317	0.229425
SLC35C2	6.30769e-06	-0.542211	0.184	0.306	0.230868
ZNF516	6.42056e-06	-0.696538	0.132	0.238	0.234999
USP6NL	6.46736e-06	-0.426531	0.589	0.728	0.236712
TBC1D9	6.50109e-06	-0.455597	0.517	0.667	0.237946
CCNK	6.50367e-06	-0.55495	0.294	0.425	0.238041
CAAP1	6.52502e-06	-0.690187	0.188	0.304	0.238822
SAMHD1	6.52882e-06	1.30406	0.183	0.093	0.238961
SNRNP200	6.56628e-06	-0.487525	0.238	0.371	0.240332
IFT57	6.66902e-06	-0.340098	0.501	0.647	0.244093
CHMP2B	6.74077e-06	-0.534419	0.223	0.349	0.246719
CDK11A	6.74164e-06	-0.64275	0.211	0.329	0.246751
DDX39A	6.77761e-06	-0.470287	0.453	0.597	0.248067
AC008875.3	6.78117e-06	-0.743368	0.123	0.224	0.248198
SRI	6.7812e-06	0.718318	0.428	0.341	0.248199
ATAD5	6.81247e-06	-1.28804	0.047	0.117	0.249343
LDLRAD4	6.84895e-06	-0.596401	0.259	0.385	0.250678
ACYP2	6.88279e-06	-0.662246	0.463	0.569	0.251917
ITCH	6.93352e-06	-0.417763	0.522	0.671	0.253774
ZDHHC21	6.94217e-06	-0.556916	0.253	0.371	0.25409
AL139260.1	7.02478e-06	-1.4608	0.05	0.119	0.257114
RALY	7.02839e-06	-0.418116	0.526	0.673	0.257246
LSM14A	7.14714e-06	-0.378846	0.568	0.698	0.261593
ZNF148	7.16375e-06	-0.439079	0.547	0.665	0.2622
SLC25A36	7.25136e-06	-0.441236	0.285	0.429	0.265407
JADE3	7.27055e-06	-1.09885	0.102	0.188	0.266109
THOC2	7.28628e-06	-0.444594	0.38	0.522	0.266685
SLC16A7	7.30256e-06	-0.553996	0.269	0.397	0.267281
XPC	7.30849e-06	-0.610494	0.265	0.391	0.267498
LONP1	7.39662e-06	-0.74878	0.116	0.214	0.270724
MT-ND1	7.52242e-06	-0.132199	1	1	0.275328
SH3D19	7.54887e-06	-0.701306	0.134	0.24	0.276296
ATP2B1	7.59258e-06	-0.345511	0.755	0.853	0.277896
FUS	7.60837e-06	-0.286701	0.734	0.845	0.278474
CDYL	7.61525e-06	-0.534329	0.346	0.478	0.278726
CHRAC1	7.64538e-06	-0.676362	0.154	0.262	0.279829
NLRP1	7.66236e-06	-0.617494	0.335	0.46	0.28045
MYCBP2-AS1	7.73131e-06	-0.580132	0.204	0.325	0.282974
ATP5F1D	7.75311e-06	0.379698	0.684	0.645	0.283772
ZNF266	7.77374e-06	-0.565434	0.134	0.24	0.284527
GTF2I	7.84944e-06	-0.475652	0.5	0.637	0.287297
RLIM	7.86785e-06	-0.598175	0.24	0.361	0.287971
MYO9A	8.03088e-06	-0.721842	0.319	0.433	0.293938
HEBP2	8.05843e-06	-0.445966	0.267	0.411	0.294947
ZBTB25	8.08819e-06	-0.625376	0.134	0.24	0.296036
ZNF326	8.23768e-06	-0.475843	0.294	0.431	0.301507
C16orf74	8.27979e-06	-0.429207	0.366	0.504	0.303049
AL450998.2	8.28052e-06	-0.865014	0.087	0.175	0.303075
SLC30A5	8.32601e-06	-0.692991	0.177	0.292	0.30474
CPT1A	8.35e-06	-0.966102	0.096	0.185	0.305618
CDK5RAP2	8.48498e-06	-0.562385	0.223	0.355	0.310559
PIGB	8.5371e-06	-0.888763	0.159	0.262	0.312466
OAT	8.56883e-06	-0.470407	0.137	0.246	0.313628
IPO7	8.70747e-06	-0.587198	0.222	0.347	0.318702
VPS41	8.83179e-06	-0.538409	0.316	0.44	0.323252
LRP2BP	8.96006e-06	-0.695233	0.071	0.153	0.327947
ZNRF2	8.98213e-06	-0.583302	0.393	0.508	0.328755
POM121C	9.00736e-06	-0.639387	0.136	0.242	0.329678
UHRF2	9.07522e-06	-0.5217	0.334	0.464	0.332162
ARMCX3	9.20688e-06	-0.757162	0.139	0.24	0.336981
PTPN4	9.41858e-06	-0.705585	0.32	0.435	0.344729
RESF1	9.45256e-06	-0.413394	0.474	0.625	0.345973
TMEM50B	9.54147e-06	-0.703267	0.134	0.238	0.349227
CHD6	9.55671e-06	-0.488676	0.371	0.516	0.349785
MBP	9.56203e-06	-0.377979	0.482	0.619	0.34998
CHIC2	9.57846e-06	-0.58782	0.266	0.389	0.350581
MIA3	9.62109e-06	-0.466239	0.287	0.427	0.352142
SEC22B	9.75433e-06	-0.686931	0.139	0.244	0.357018
SPIB	9.8861e-06	0.48236	0.64	0.579	0.361841
SPOPL	9.98958e-06	-0.51301	0.35	0.488	0.365629
NEK9	1.00304e-05	-0.705136	0.127	0.228	0.367122
ALOX5AP	1.00321e-05	0.805263	0.427	0.347	0.367185
AKAP11	1.00713e-05	-0.600768	0.202	0.321	0.36862
IBTK	1.01094e-05	-0.674533	0.17	0.282	0.370014
TIMM23	1.01317e-05	-0.965613	0.097	0.185	0.370832
LRRC40	1.01409e-05	-0.747301	0.122	0.218	0.371167
PPIG	1.02331e-05	-0.397347	0.536	0.667	0.374543
ZBTB43	1.02962e-05	-0.742203	0.127	0.224	0.37685
WASHC2C	1.04316e-05	-0.650491	0.162	0.27	0.381808
MCPH1	1.04861e-05	-0.496807	0.35	0.486	0.383802
RBM38	1.05129e-05	-0.422058	0.305	0.454	0.384783
BMI1	1.06729e-05	-0.733002	0.086	0.173	0.390637
AKIRIN1	1.07567e-05	-0.450713	0.271	0.407	0.393705
HSPH1	1.09442e-05	-0.601846	0.199	0.315	0.400569
TMOD3	1.10375e-05	-0.524379	0.389	0.516	0.403985
TMEM123	1.10625e-05	-0.582102	0.425	0.538	0.404899
RBM14	1.10822e-05	-0.684506	0.158	0.266	0.405619
ARHGAP45	1.10876e-05	-0.447408	0.349	0.48	0.405816
N4BP2L2	1.1102e-05	-0.322681	0.77	0.837	0.406343
B3GNT2	1.11375e-05	-0.799357	0.118	0.212	0.407645
SMG7	1.12984e-05	-0.550474	0.266	0.391	0.413534
HVCN1	1.1393e-05	-0.293137	0.691	0.796	0.416994
TSBP1-AS1	1.14259e-05	-0.9612	0.229	0.329	0.418201
CHML	1.14618e-05	-0.86839	0.089	0.175	0.419513
GABARAPL2	1.14697e-05	0.47236	0.586	0.522	0.419804
C19orf53	1.14837e-05	0.467762	0.626	0.579	0.420315
ATF7IP2	1.15305e-05	-0.581611	0.332	0.456	0.422028
TENT5A	1.15654e-05	-0.892041	0.133	0.232	0.423305
AGPAT4	1.15873e-05	-0.908096	0.111	0.202	0.424108
ARHGAP12	1.16256e-05	-0.565248	0.223	0.341	0.425508
KIZ	1.1651e-05	-0.623035	0.188	0.304	0.426438
SERPINB9P1	1.1697e-05	-0.420663	0.163	0.284	0.428122
TASOR	1.17476e-05	-0.675215	0.244	0.365	0.429976
RADX	1.20094e-05	-1.27818	0.053	0.123	0.439557
METTL15	1.21121e-05	-0.858224	0.23	0.341	0.443315
PILRB	1.21151e-05	-0.749194	0.175	0.282	0.443425
GLYR1	1.21533e-05	-0.512272	0.289	0.427	0.444821
ZNF831	1.23121e-05	-0.926156	0.082	0.165	0.450635
TMEM60	1.23162e-05	1.12116	0.183	0.097	0.450785
USP47	1.2433e-05	-0.559022	0.434	0.54	0.455059
CMIP	1.24413e-05	-0.48437	0.392	0.526	0.455365
PRDX1	1.25372e-05	0.496213	0.537	0.46	0.458876
TEX9	1.2569e-05	0.817754	0.17	0.083	0.460037
TOMM5	1.25897e-05	0.495037	0.449	0.349	0.460795
TSGA10	1.26155e-05	-0.812846	0.094	0.183	0.461742
C2CD5	1.26282e-05	-0.656049	0.223	0.337	0.462204
TOM1	1.26311e-05	-0.580941	0.226	0.347	0.462312
FAM120B	1.26467e-05	-0.563467	0.237	0.357	0.462884
WDR35	1.26549e-05	-1.06192	0.054	0.125	0.463181
TRMT61B	1.27451e-05	-0.802693	0.14	0.238	0.466483
HNRNPM	1.30134e-05	-0.29468	0.589	0.74	0.476303
ZZEF1	1.30213e-05	-0.622111	0.255	0.375	0.476591
LRIG2	1.32259e-05	-0.787603	0.115	0.21	0.484081
TEX14	1.32557e-05	-0.268058	0.565	0.688	0.485171
ZNF699	1.32609e-05	-0.99096	0.083	0.167	0.485361
CAMKMT	1.33324e-05	-0.601428	0.368	0.478	0.487979
APPL2	1.35373e-05	-0.50333	0.251	0.373	0.495478
SNX8	1.35504e-05	-0.520354	0.248	0.371	0.495959
OSBPL9	1.36786e-05	-0.334409	0.402	0.54	0.500651
TRIP11	1.37433e-05	-0.546477	0.24	0.365	0.503018
RNGTT	1.39534e-05	-0.48241	0.435	0.563	0.51071
LARS2	1.40155e-05	-1.00031	0.111	0.2	0.512981
UBE4B	1.42622e-05	-0.559284	0.231	0.353	0.522011
PKNOX1	1.44668e-05	-0.911034	0.105	0.194	0.529498
TBC1D32	1.45183e-05	-0.706899	0.129	0.226	0.531385
HP1BP3	1.46096e-05	-0.402511	0.557	0.685	0.534726
PPFIA1	1.46248e-05	-0.687302	0.209	0.317	0.535281
INPP5F	1.46604e-05	-0.681664	0.163	0.268	0.536586
MAN1A2	1.47251e-05	-0.674336	0.334	0.448	0.538953
TRA2B	1.47941e-05	-0.220493	0.698	0.831	0.541479
USPL1	1.4809e-05	-0.388381	0.245	0.373	0.542023
FCGR2B	1.48593e-05	-0.434548	0.339	0.48	0.543864
NDUFAF3	1.48793e-05	0.716184	0.313	0.216	0.544598
AC092683.1	1.50675e-05	-1.36108	0.044	0.109	0.551485
SLC25A45	1.5421e-05	-0.652176	0.112	0.206	0.564425
JMJD6	1.54996e-05	-0.801178	0.116	0.21	0.5673
AHCYL1	1.55295e-05	-0.542057	0.184	0.3	0.568397
TOPORS	1.55358e-05	-0.629242	0.14	0.24	0.568627
LINC01473	1.55696e-05	-1.07573	0.22	0.319	0.569863
SETDB2	1.57004e-05	-0.743078	0.166	0.27	0.57465
NDUFV2-AS1	1.57321e-05	-0.894875	0.133	0.23	0.57581
FBXL17	1.57447e-05	-0.530347	0.524	0.617	0.576272
GPATCH2L	1.57497e-05	-0.664343	0.194	0.306	0.576453
MRVI1-AS1	1.57506e-05	-1.00479	0.065	0.139	0.576488
DPP8	1.57968e-05	-0.594456	0.191	0.304	0.57818
CD22	1.5857e-05	-0.278472	0.65	0.768	0.580381
AC025164.1	1.58668e-05	0.696816	0.422	0.327	0.58074
ZNF672	1.58763e-05	-0.720155	0.096	0.185	0.581088
MARK2	1.58793e-05	-0.781119	0.201	0.304	0.581197
SYMPK	1.60223e-05	-0.551047	0.238	0.359	0.586431
RNF216	1.62441e-05	-0.464522	0.367	0.508	0.59455
SNRPF	1.63052e-05	0.563704	0.463	0.375	0.596788
LANCL2	1.63368e-05	-0.821134	0.101	0.188	0.597942
CCDC186	1.64678e-05	-0.612674	0.213	0.325	0.602739
HUWE1	1.67273e-05	-0.479652	0.353	0.48	0.612235
FNBP1	1.67661e-05	-0.360684	0.733	0.819	0.613657
SEC31A	1.68108e-05	-0.486024	0.373	0.514	0.615292
HCFC1	1.68497e-05	-0.905051	0.055	0.127	0.616716
DDX39B	1.68664e-05	-0.338508	0.425	0.589	0.617328
NKIRAS1	1.70373e-05	-1.17862	0.048	0.115	0.623582
KANSL3	1.71317e-05	-0.78979	0.111	0.202	0.627036
EEF1D	1.71826e-05	0.192751	0.986	0.992	0.628902
ZHX3	1.74165e-05	-1.08094	0.073	0.149	0.637461
SQSTM1	1.76028e-05	-0.467728	0.542	0.663	0.64428
XPO1	1.76529e-05	-0.554136	0.382	0.508	0.646113
PPM1K	1.77622e-05	-0.461978	0.557	0.694	0.650113
RTTN	1.77638e-05	-0.736211	0.145	0.246	0.650172
PCSK7	1.78334e-05	-0.538811	0.317	0.448	0.652721
TAP2	1.78964e-05	-0.570574	0.211	0.327	0.655025
CYTIP	1.80408e-05	-0.388613	0.555	0.683	0.660311
HLA-DQB1	1.82009e-05	-0.171699	0.952	0.984	0.666173
ADD1	1.83472e-05	-0.41112	0.568	0.671	0.671525
LRRC58	1.83576e-05	-0.764067	0.126	0.222	0.671905
HNRNPA2B1	1.83873e-05	-0.194747	0.939	0.976	0.672995
ZSCAN18	1.85062e-05	-0.450679	0.144	0.254	0.677347
TRIR	1.86053e-05	0.271151	0.814	0.821	0.680973
DHX36	1.86368e-05	-0.417261	0.407	0.53	0.682124
HDAC4	1.87208e-05	-0.726202	0.162	0.262	0.6852
MAU2	1.88375e-05	-0.649458	0.134	0.232	0.689471
CNOT4	1.88704e-05	-0.430297	0.439	0.575	0.690674
WDR45B	1.91747e-05	-0.610281	0.194	0.304	0.701812
EMC1-AS1	1.93302e-05	-0.834938	0.066	0.143	0.707506
KLF2	1.94958e-05	0.223328	0.946	0.925	0.713567
HTT	1.96027e-05	-0.537225	0.36	0.486	0.717478
AC118549.1	1.96646e-05	-0.566651	0.276	0.401	0.719746
ASCC3	1.97117e-05	-0.432732	0.404	0.538	0.72147
HMGN3	1.99291e-05	0.497317	0.488	0.395	0.729424
MCM9	2.00084e-05	-0.700468	0.267	0.377	0.732329
SMURF2	2.00176e-05	-0.572764	0.299	0.415	0.732665
FOXO3	2.0021e-05	-0.76579	0.205	0.313	0.732788
CEBPZ	2.02558e-05	-0.43616	0.265	0.389	0.741383
SELENOO	2.0357e-05	-0.427111	0.169	0.282	0.745086
CERK	2.04355e-05	-1.09779	0.064	0.137	0.747958
SNX10	2.04898e-05	-0.380056	0.454	0.597	0.749948
DENND6A	2.05797e-05	-0.492313	0.227	0.349	0.753236
ZCCHC2	2.07828e-05	-0.513526	0.216	0.333	0.760671
TRIM37	2.1002e-05	-0.823142	0.125	0.214	0.768694
ABR	2.10449e-05	-0.540684	0.305	0.429	0.770264
EP300	2.10778e-05	-0.435515	0.42	0.56	0.771469
CYTH3	2.11126e-05	-1.23677	0.078	0.155	0.772743
KIDINS220	2.13066e-05	-0.697577	0.183	0.286	0.779844
IL4R	2.13649e-05	-0.25964	0.421	0.569	0.781976
MYSM1	2.14544e-05	-0.543114	0.193	0.306	0.785254
TLR1	2.15762e-05	-0.700946	0.143	0.24	0.789712
GMDS	2.18148e-05	-0.657614	0.359	0.468	0.798442
TCP11L1	2.18463e-05	-1.00907	0.09	0.171	0.799596
HERC2	2.18914e-05	-0.582112	0.256	0.371	0.801246
GNAS	2.21894e-05	-0.196911	0.975	0.982	0.812156
TMEM256	2.22385e-05	0.826521	0.343	0.254	0.813951
OTUD4	2.24254e-05	-0.626414	0.209	0.321	0.820792
B4GALT1	2.26231e-05	-0.380121	0.564	0.696	0.828028
HSPA5	2.27707e-05	-0.528639	0.295	0.421	0.83343
GPR89B	2.28049e-05	-0.988187	0.086	0.167	0.834684
EIF4A3	2.28666e-05	-0.63167	0.283	0.405	0.836941
SF3B6	2.30545e-05	0.527648	0.525	0.454	0.843817
GPSM3	2.30633e-05	0.345401	0.771	0.75	0.844141
MAML2	2.31922e-05	-0.462277	0.615	0.702	0.848856
OSBPL3	2.34027e-05	-0.779763	0.172	0.27	0.856563
MYO15B	2.36204e-05	-0.576001	0.123	0.218	0.864532
TAF4	2.39337e-05	-1.19428	0.055	0.123	0.875998
PSMA3-AS1	2.4373e-05	-0.429598	0.295	0.427	0.892077
BMPR2	2.48831e-05	-0.643021	0.219	0.331	0.910748
LGALS8	2.51318e-05	-0.810831	0.096	0.181	0.91985
MRPS36	2.52083e-05	0.701235	0.366	0.272	0.92265
CASC4	2.52996e-05	-0.548533	0.299	0.425	0.925989
TTC19	2.54966e-05	-0.35647	0.421	0.563	0.933202
RIPOR2	2.5711e-05	-0.221479	0.967	0.978	0.941047
PPP4R1	2.57156e-05	-0.701593	0.148	0.248	0.941217
SUCLG2	2.57424e-05	-0.432671	0.402	0.54	0.942199
AP4B1	2.58637e-05	-0.909528	0.053	0.121	0.946638
NAGK	2.6028e-05	0.675727	0.305	0.206	0.952652
ERP27	2.62259e-05	-1.15397	0.06	0.129	0.959895
ATG2B	2.62622e-05	-0.884337	0.097	0.179	0.961221
CAPN7	2.62694e-05	-0.610101	0.312	0.429	0.961487
CIAO2B	2.63758e-05	0.548087	0.482	0.419	0.965379
ZNF708	2.6445e-05	-0.453564	0.251	0.383	0.967913
HIST4H4	2.65292e-05	-0.760592	0.058	0.129	0.970995
SLC20A1	2.66874e-05	-0.866739	0.12	0.21	0.976785
PHF8	2.67258e-05	-0.894189	0.116	0.204	0.978191
ZNF627	2.70937e-05	-0.900072	0.082	0.161	0.991655
TPCN1	2.75409e-05	-0.799438	0.112	0.2	1
ZNF709	2.76682e-05	-0.709584	0.091	0.175	1
ATP11C	2.77725e-05	-0.652737	0.18	0.286	1
ZNF207	2.81263e-05	-0.439284	0.418	0.563	1
KLF4	2.82439e-05	-0.705877	0.115	0.208	1
ACSL1	2.83477e-05	-0.106635	0.172	0.288	1
FCRL5	2.83957e-05	0.661333	0.321	0.216	1
HSPB1	2.87104e-05	0.968952	0.265	0.173	1
SELENOK	2.87618e-05	-0.357299	0.411	0.575	1
CNOT2	2.87773e-05	-0.520693	0.447	0.562	1
TAF2	2.91511e-05	-0.609399	0.202	0.31	1
C20orf194	2.94018e-05	-1.0026	0.102	0.185	1
IFNGR1	2.94312e-05	-0.480339	0.273	0.403	1
BIN3	2.95215e-05	-0.636573	0.209	0.319	1
NDUFB4	2.99824e-05	0.521677	0.504	0.433	1
ELL	3.00357e-05	-0.706289	0.134	0.23	1
DNHD1	3.02052e-05	-0.768442	0.111	0.198	1
ARL8B	3.06081e-05	-0.540644	0.251	0.367	1
NDUFB8	3.07823e-05	0.432624	0.607	0.589	1
RREB1	3.09439e-05	-0.590192	0.237	0.347	1
EIF4G1	3.13436e-05	-0.64894	0.115	0.204	1
SLAMF1	3.14217e-05	-0.674336	0.127	0.224	1
HOOK2	3.15837e-05	-0.423524	0.287	0.423	1
SMC6	3.17624e-05	-0.251684	0.548	0.696	1
AC097376.3	3.22043e-05	-0.689037	0.198	0.304	1
SMIM26	3.22247e-05	0.591572	0.431	0.345	1
RNF213-AS1	3.23686e-05	-0.972478	0.065	0.137	1
SWT1	3.24506e-05	-1.16232	0.065	0.135	1
ZKSCAN1	3.24634e-05	-0.62176	0.184	0.29	1
SEC61A2	3.25118e-05	-0.810231	0.073	0.149	1
KDM7A	3.25161e-05	-0.492737	0.407	0.53	1
RPLP0	3.25558e-05	0.186132	0.992	0.992	1
TTC14	3.2754e-05	-0.443465	0.313	0.452	1
BNIP2	3.29482e-05	-0.372841	0.339	0.47	1
RGS7	3.34085e-05	-1.47577	0.093	0.169	1
TMX3	3.37694e-05	-0.559185	0.161	0.262	1
TMEM39A	3.38811e-05	-0.870871	0.111	0.194	1
DNAJC21	3.42112e-05	-0.493699	0.296	0.419	1
SEH1L	3.42533e-05	-0.801662	0.127	0.22	1
UFM1	3.42674e-05	-0.362304	0.294	0.442	1
AP000787.1	3.42674e-05	-0.487572	0.24	0.359	1
ZNF518B	3.47218e-05	-0.762824	0.082	0.161	1
PPP4C	3.47874e-05	0.748403	0.377	0.3	1
ABCA5	3.4887e-05	-0.928011	0.116	0.2	1
ANKRD36B	3.49285e-05	-0.569121	0.104	0.192	1
COMMD10	3.49759e-05	-0.595751	0.481	0.565	1
GIHCG	3.54416e-05	-0.910344	0.073	0.149	1
PBRM1	3.58437e-05	-0.425285	0.384	0.512	1
AC109587.1	3.60285e-05	-1.0002	0.05	0.115	1
NFKBIB	3.66043e-05	-0.494719	0.252	0.367	1
KLHL15	3.66184e-05	-0.849106	0.09	0.169	1
PPP4R2	3.66685e-05	-0.506207	0.244	0.361	1
JAM3	3.67113e-05	-0.757962	0.139	0.23	1
ATP5MC3	3.67159e-05	0.445279	0.607	0.575	1
EDF1	3.68039e-05	0.295112	0.798	0.815	1
WDR70	3.68257e-05	-0.509837	0.434	0.54	1
SNX19	3.68983e-05	-0.841095	0.08	0.159	1
RAD18	3.69779e-05	-0.82878	0.075	0.151	1
TANGO6	3.69861e-05	-0.660961	0.151	0.248	1
SULF2	3.70803e-05	1.0416	0.215	0.131	1
ZDHHC14	3.73572e-05	-0.957827	0.197	0.292	1
AC017104.1	3.75174e-05	1.06824	0.17	0.089	1
CLCN7	3.76957e-05	-0.655262	0.147	0.244	1
WDR75	3.80277e-05	-0.650477	0.129	0.222	1
SWAP70	3.81119e-05	-0.234637	0.784	0.859	1
KBTBD8	3.82915e-05	-0.739603	0.114	0.202	1
P4HA1	3.83069e-05	-0.63645	0.223	0.329	1
USP11	3.83399e-05	-0.471857	0.229	0.349	1
SPTLC1	3.84226e-05	-0.458297	0.224	0.349	1
RALGDS	3.84346e-05	-0.817713	0.114	0.198	1
SOCS4	3.85544e-05	-1.01742	0.079	0.153	1
BCKDHB	3.91779e-05	-0.723968	0.152	0.246	1
SRGAP2C	3.93084e-05	-0.722878	0.101	0.185	1
NOC3L	3.98039e-05	-0.542802	0.206	0.319	1
ALG2	3.9926e-05	-0.90774	0.061	0.131	1
CYB5R4	3.99412e-05	-0.480056	0.361	0.472	1
DPF3	4.08445e-05	-0.94785	0.125	0.212	1
HIPK3	4.08978e-05	-0.376812	0.289	0.419	1
NBEA	4.13546e-05	-0.870695	0.168	0.26	1
EPC1	4.15562e-05	-0.276301	0.681	0.812	1
FGD5-AS1	4.17983e-05	-0.572266	0.157	0.26	1
SP3	4.20642e-05	-0.373447	0.476	0.609	1
YPEL1	4.23301e-05	-0.680979	0.139	0.232	1
CST3	4.2562e-05	1.21507	0.172	0.091	1
NOTCH2	4.275e-05	-0.407142	0.524	0.645	1
NDUFA11	4.33623e-05	0.457801	0.525	0.464	1
ZMYND11	4.34737e-05	-0.695787	0.166	0.268	1
FAM3C	4.35465e-05	-0.321444	0.497	0.631	1
HMBOX1	4.40298e-05	-0.56869	0.35	0.468	1
POLR2I	4.41031e-05	0.865595	0.284	0.194	1
RUBCNL	4.41079e-05	-0.32433	0.535	0.673	1
CEP128	4.42797e-05	-1.3278	0.076	0.147	1
KCNAB2	4.43756e-05	-0.699709	0.183	0.282	1
AFTPH	4.45122e-05	-0.4119	0.474	0.599	1
GNG7	4.46078e-05	-0.25918	0.848	0.899	1
FIG4	4.46889e-05	-0.545973	0.231	0.343	1
RBX1	4.51207e-05	0.457601	0.562	0.522	1
KLHL14	4.52205e-05	-0.650866	0.244	0.345	1
TPM4	4.54549e-05	-0.52715	0.429	0.544	1
AP000442.1	4.63495e-05	-0.855007	0.089	0.167	1
AK9	4.64667e-05	-1.01679	0.127	0.212	1
GOLPH3	4.6481e-05	-0.431084	0.361	0.488	1
ZNF417	4.64896e-05	-1.08025	0.042	0.101	1
FRYL	4.67668e-05	-0.396204	0.517	0.635	1
KPNA3	4.68029e-05	-0.657601	0.317	0.425	1
UBE3C	4.6807e-05	-0.586658	0.273	0.383	1
CEP63	4.69865e-05	-0.665494	0.188	0.29	1
TICAM1	4.73298e-05	-0.732427	0.101	0.183	1
ILKAP	4.76144e-05	-0.422228	0.337	0.464	1
RSL1D1	4.76247e-05	-0.350285	0.464	0.599	1
NFX1	4.80304e-05	-0.546342	0.374	0.492	1
MORC2	4.86451e-05	-1.00719	0.064	0.133	1
NFATC3	4.8687e-05	-0.457174	0.471	0.581	1
PSME2	4.86908e-05	0.517258	0.524	0.482	1
NKTR	4.90304e-05	-0.405228	0.449	0.577	1
CLK4	4.91288e-05	-0.4618	0.244	0.369	1
TSPYL4	4.91745e-05	-1.08093	0.047	0.109	1
SPG11	4.96187e-05	-0.437719	0.414	0.536	1
ATF2	4.99961e-05	-0.479152	0.212	0.327	1
ARHGAP26	5.01126e-05	-0.23612	0.219	0.331	1
PARP15	5.04421e-05	-0.302109	0.561	0.69	1
FNDC3A	5.05073e-05	-0.441835	0.497	0.603	1
LDHB	5.08013e-05	0.515208	0.555	0.524	1
MTR	5.10065e-05	-0.508312	0.273	0.391	1
PRDM8	5.1108e-05	-1.12456	0.043	0.103	1
AC016727.1	5.11367e-05	-1.10102	0.046	0.107	1
NSUN2	5.11499e-05	-0.640913	0.148	0.244	1
MIR222HG	5.14577e-05	-1.01835	0.044	0.105	1
NAPG	5.15979e-05	-0.660987	0.208	0.31	1
SEPTIN7	5.17178e-05	-0.191699	0.816	0.911	1
FTO	5.2453e-05	-0.582993	0.27	0.375	1
RAC2	5.26896e-05	0.32081	0.803	0.8	1
AC083798.2	5.29378e-05	-0.835518	0.087	0.165	1
KIAA2026	5.34743e-05	-0.499551	0.359	0.472	1
CXCL8	5.34882e-05	-1.08582	0.048	0.111	1
POLR2J	5.36334e-05	0.569691	0.41	0.317	1
ERF	5.38069e-05	-0.970242	0.055	0.121	1
NDUFS6	5.40245e-05	0.6533	0.443	0.379	1
SPRTN	5.40878e-05	-0.647138	0.096	0.177	1
USP53	5.43957e-05	-0.882237	0.136	0.224	1
AC006230.1	5.49523e-05	-0.641341	0.1	0.183	1
ZNF350	5.50722e-05	-0.699111	0.083	0.161	1
PSME1	5.51162e-05	0.350011	0.751	0.766	1
GTF2IRD2B	5.55402e-05	-0.520924	0.141	0.238	1
ATP6V1H	5.66707e-05	-0.589476	0.258	0.363	1
SLC4A7	5.69059e-05	-0.43637	0.289	0.415	1
MYH9	5.73381e-05	-0.380505	0.602	0.7	1
RYK	5.76506e-05	-0.377099	0.37	0.498	1
RTN4	5.77389e-05	-0.378894	0.471	0.607	1
U2AF1L5	5.79318e-05	-0.782584	0.048	0.111	1
GSTK1	5.79418e-05	0.642009	0.447	0.375	1
CELF1	5.83465e-05	-0.453216	0.435	0.563	1
EXOSC6	5.8366e-05	-0.436972	0.226	0.339	1
DHODH	5.83703e-05	-0.943008	0.042	0.101	1
ARIH2OS	5.83848e-05	-0.893678	0.047	0.109	1
SLC35E3	5.94904e-05	-0.741621	0.104	0.187	1
NEMF	6.04995e-05	-0.359395	0.496	0.613	1
PDE8A	6.06984e-05	-0.5376	0.273	0.379	1
MINDY3	6.07453e-05	-0.668073	0.127	0.218	1
SIT1	6.09868e-05	0.940022	0.28	0.196	1
EPB41L4A-AS1	6.10994e-05	-0.419872	0.346	0.482	1
PWWP2A	6.12221e-05	-0.615636	0.183	0.288	1
MFSD14A	6.16714e-05	-0.513366	0.271	0.383	1
HNRNPA0	6.16793e-05	-0.342928	0.497	0.645	1
SET	6.18414e-05	-0.251076	0.711	0.829	1
ZNF595	6.18655e-05	-0.928682	0.051	0.115	1
DHTKD1	6.18938e-05	-0.664779	0.162	0.258	1
C12orf66	6.20959e-05	-0.798958	0.046	0.107	1
CDCA7L	6.29324e-05	-0.315789	0.324	0.462	1
PLEK	6.30339e-05	0.589268	0.465	0.387	1
TNFRSF13C	6.30427e-05	-0.308414	0.67	0.772	1
N4BP2	6.33006e-05	-1.06832	0.09	0.165	1
GPR174	6.34982e-05	-0.572499	0.191	0.296	1
BRK1	6.35038e-05	0.389702	0.598	0.55	1
ZBED1	6.36466e-05	-0.66546	0.09	0.171	1
DOP1A	6.38833e-05	-0.606015	0.235	0.341	1
PCBP1-AS1	6.42249e-05	-0.753596	0.145	0.238	1
LEO1	6.44735e-05	-0.740155	0.098	0.181	1
ATAD1	6.48768e-05	-0.532119	0.216	0.323	1
ABCC1	6.50256e-05	-0.547944	0.288	0.401	1
SIRT2	6.50267e-05	-0.607175	0.193	0.294	1
GBE1	6.7039e-05	-0.702586	0.177	0.274	1
CSNK1G2	6.72912e-05	-0.393452	0.258	0.375	1
ARIH2	6.75336e-05	-0.356517	0.32	0.454	1
ZNF667-AS1	6.75642e-05	-0.839992	0.054	0.119	1
AC090825.1	6.76283e-05	-1.01685	0.08	0.153	1
KHNYN	6.76295e-05	-0.818187	0.076	0.149	1
CIRBP	6.79526e-05	-0.195999	0.841	0.923	1
ZFR	6.83621e-05	-0.432097	0.452	0.587	1
WRNIP1	6.83652e-05	-0.825896	0.115	0.196	1
AC048341.1	6.85417e-05	-0.777596	0.05	0.113	1
SLC9A9	6.85915e-05	-0.703332	0.289	0.391	1
NPC1	6.88489e-05	-0.482209	0.277	0.391	1
IFIT5	6.8992e-05	-0.907904	0.068	0.137	1
RAB28	6.91532e-05	-0.718133	0.19	0.288	1
NFXL1	6.9188e-05	-1.08824	0.065	0.131	1
CRTC1	7.09306e-05	-0.629345	0.176	0.276	1
AL355076.2	7.18542e-05	0.780001	0.288	0.192	1
RBSN	7.21609e-05	-0.686087	0.141	0.232	1
BCL7B	7.22685e-05	-0.533288	0.187	0.286	1
AC005332.4	7.22849e-05	-0.72024	0.078	0.151	1
SNX13	7.30352e-05	-0.598944	0.263	0.365	1
RBBP8	7.32982e-05	-1.0028	0.082	0.153	1
NR3C1	7.35527e-05	-0.377171	0.575	0.673	1
FRS2	7.39287e-05	-0.473566	0.255	0.363	1
SPTBN1	7.40475e-05	-0.433765	0.357	0.498	1
KLHL5	7.42158e-05	-0.332453	0.414	0.54	1
ARL13B	7.46595e-05	-0.610978	0.097	0.177	1
PYROXD1	7.48362e-05	-0.502475	0.134	0.226	1
CS	7.52705e-05	-0.592607	0.143	0.238	1
EPB41L5	7.59453e-05	-0.812368	0.111	0.192	1
PMVK	7.61819e-05	0.845798	0.256	0.171	1
TRANK1	7.62571e-05	-0.533035	0.23	0.339	1
PDS5A	7.72997e-05	-0.348754	0.525	0.631	1
DCAF6	7.74415e-05	-0.660133	0.247	0.353	1
KCMF1	7.797e-05	-0.458778	0.399	0.522	1
IGHA2	7.8176e-05	0.646874	0.18	0.097	1
NBPF12	7.86278e-05	-0.762526	0.13	0.216	1
PWWP3A	7.86337e-05	-0.714428	0.078	0.151	1
CALHM6	7.90138e-05	0.510827	0.632	0.597	1
VMP1	7.9387e-05	-0.488027	0.398	0.504	1
SMARCB1	7.97167e-05	0.495403	0.564	0.5	1
RPS27L	7.9953e-05	0.500553	0.548	0.496	1
TMED5	8.06904e-05	-0.413877	0.324	0.446	1
TAMM41	8.07154e-05	-0.793138	0.13	0.214	1
MESD	8.10125e-05	0.948901	0.22	0.135	1
AP2B1	8.15469e-05	-0.421363	0.363	0.486	1
NEDD1	8.25071e-05	-0.61701	0.107	0.19	1
MAPRE1	8.32098e-05	-0.464106	0.278	0.389	1
SAFB2	8.36962e-05	-0.413946	0.277	0.401	1
MIOS	8.40695e-05	-0.59515	0.159	0.254	1
ECE1	8.4596e-05	-0.52333	0.231	0.335	1
CHIC1	8.47819e-05	-0.831084	0.098	0.177	1
FIS1	8.48285e-05	0.576277	0.536	0.496	1
AC084198.2	8.54706e-05	-0.659113	0.083	0.161	1
MARF1	8.58222e-05	-0.427763	0.283	0.403	1
NEK7	8.64509e-05	-0.546379	0.33	0.442	1
FAM122C	8.74255e-05	-1.34911	0.044	0.101	1
TRIM44	8.77354e-05	-0.466163	0.371	0.494	1
PDPK1	8.81309e-05	-0.537429	0.151	0.246	1
C16orf72	8.84606e-05	-0.647931	0.188	0.284	1
PXK	8.86302e-05	-0.375379	0.413	0.544	1
ENTPD4	8.86848e-05	-0.375675	0.208	0.321	1
CLK1	8.98025e-05	-0.284958	0.55	0.671	1
SKP1	9.03885e-05	-0.228417	0.771	0.871	1
INTS3	9.05457e-05	-0.860704	0.076	0.147	1
CORO7	9.0642e-05	-0.398652	0.472	0.593	1
TMEM117	9.12942e-05	-0.685502	0.22	0.313	1
ORAI2	9.12961e-05	-0.334093	0.449	0.595	1
GNPTAB	9.13734e-05	-0.493541	0.267	0.379	1
EFL1	9.18181e-05	-0.749741	0.159	0.248	1
PHTF2	9.22893e-05	-0.281085	0.632	0.734	1
MYC	9.25262e-05	-0.472009	0.227	0.341	1
ZNF804A	9.27276e-05	-0.764008	0.112	0.192	1
PIK3IP1	9.28066e-05	-0.371396	0.288	0.419	1
TAFA2	9.2918e-05	-0.790811	0.053	0.115	1
LRPPRC	9.31113e-05	-0.529307	0.305	0.413	1
IQSEC1	9.48597e-05	-0.370641	0.569	0.7	1
MALT1	9.50151e-05	-0.349904	0.499	0.631	1
GBF1	9.52612e-05	-0.561105	0.296	0.403	1
FOXN2	9.52873e-05	-0.566459	0.302	0.417	1
EXT2	9.54876e-05	-0.953718	0.126	0.208	1
ZNF736	9.57124e-05	-0.541974	0.172	0.27	1
MARCKS	9.64458e-05	-0.428327	0.407	0.53	1
RAD9A	9.69118e-05	-0.610974	0.162	0.26	1
FAM13B	9.70369e-05	-0.452485	0.428	0.544	1
WASL	9.81682e-05	-0.660442	0.126	0.21	1
TTC39C	9.82403e-05	-0.612796	0.271	0.387	1
PDCD7	9.88529e-05	-0.360688	0.287	0.409	1
MAF1	9.89531e-05	0.527777	0.467	0.391	1
MAGT1	9.94775e-05	-0.469307	0.267	0.381	1
MED30	9.96769e-05	-0.522136	0.265	0.379	1
SRSF9	0.000100036	0.376592	0.579	0.522	1
ATP1B3	0.00010021	-0.610009	0.348	0.464	1
PSPC1	0.000100214	-0.391519	0.417	0.542	1
GPR89A	0.000100464	-0.727628	0.082	0.157	1
FBXW11	0.000100533	-0.401219	0.515	0.613	1
ZNF493	0.000100926	-0.590568	0.115	0.202	1
USP14	0.000101251	-0.416424	0.242	0.355	1
KIAA1328	0.000101865	-0.857858	0.215	0.306	1
PRMT9	0.000103492	-0.83113	0.112	0.194	1
FTH1	0.00010405	0.152345	0.994	0.994	1
AC005037.1	0.000104161	-0.520013	0.195	0.298	1
RIOK3	0.000105011	-0.442643	0.337	0.46	1
DNMBP	0.000105434	-0.478865	0.205	0.31	1
HS6ST1	0.000105529	-0.889034	0.069	0.137	1
RNASEH2C	0.000105619	0.527351	0.429	0.339	1
HNRNPL	0.000105815	-0.330849	0.337	0.466	1
NSRP1	0.000106598	-0.455875	0.363	0.476	1
SRCAP	0.000106741	-0.702069	0.123	0.208	1
CD84	0.000106757	-0.999064	0.094	0.167	1
IREB2	0.000106772	-0.534431	0.187	0.292	1
TGIF2	0.000106833	-0.518806	0.245	0.349	1
PYCARD	0.000106852	0.556442	0.424	0.339	1
AC124016.1	0.000106994	-0.847052	0.09	0.163	1
CASK	0.00010704	-0.662535	0.36	0.46	1
DNM1L	0.000108939	-0.626713	0.213	0.308	1
RNF214	0.000109267	-0.782208	0.084	0.159	1
CAPRIN1	0.000109383	-0.400469	0.267	0.391	1
S100A12	0.000110057	1.82623	0.115	0.052	1
CCNT2-AS1	0.000110249	-1.27044	0.046	0.103	1
ZMAT1	0.000110574	-0.720629	0.13	0.214	1
TIAL1	0.000110614	-0.303856	0.295	0.431	1
CEP135	0.000111851	-0.489034	0.194	0.298	1
GANC	0.000112056	-0.527388	0.271	0.377	1
ITPKB	0.000112332	-0.469921	0.208	0.313	1
CLECL1	0.000112868	0.495479	0.312	0.208	1
ZFYVE27	0.000113261	-0.488496	0.162	0.258	1
RALGAPA2	0.000113741	-0.589302	0.249	0.349	1
IQCB1	0.000113822	-0.436644	0.37	0.496	1
SAP18	0.000114172	0.292368	0.702	0.655	1
FAM193A	0.000115766	-0.408169	0.267	0.383	1
HPCAL1	0.00011637	-0.404515	0.288	0.417	1
PAK2	0.000116873	-0.290746	0.542	0.694	1
USF3	0.000117224	-0.525603	0.241	0.343	1
IRF9	0.000117422	0.764726	0.295	0.212	1
TALDO1	0.000117755	0.502414	0.497	0.442	1
MT-ND2	0.000119208	0.135673	1	0.998	1
CAMSAP1	0.00011928	-0.939673	0.054	0.115	1
USP39	0.000120067	-0.841013	0.122	0.202	1
TBL1X	0.000120186	-0.501233	0.386	0.498	1
NDUFV3	0.000120521	-0.568165	0.148	0.242	1
TCTN3	0.000120521	-0.675022	0.147	0.236	1
PIGG	0.00012169	-0.757062	0.091	0.167	1
TRIM5	0.000121757	-0.451118	0.154	0.252	1
MTRF1	0.000122012	-0.947709	0.09	0.163	1
RPS19BP1	0.000122566	0.585867	0.418	0.351	1
SLC43A2	0.000123195	-0.758605	0.165	0.254	1
NCOA6	0.000124411	-0.628597	0.197	0.288	1
ZNF329	0.000124688	-0.917851	0.053	0.113	1
ARHGEF6	0.000125521	-0.45621	0.233	0.343	1
MYBPC2	0.000125904	-0.848355	0.06	0.123	1
STAU1	0.000126133	-0.458608	0.33	0.44	1
RIT1	0.000126243	-0.828244	0.096	0.171	1
SLC7A1	0.000126727	-0.59386	0.144	0.234	1
SLC38A6	0.000126795	-0.932433	0.046	0.103	1
ZDHHC17	0.000127897	-0.504535	0.23	0.335	1
AC009690.2	0.000128419	-0.812497	0.053	0.113	1
SH3YL1	0.000128681	-0.760871	0.141	0.228	1
EXOC6	0.000128727	-0.540834	0.377	0.476	1
SAT1	0.000129673	0.405432	0.765	0.732	1
CLEC17A	0.000129917	-0.463575	0.256	0.367	1
PTPN12	0.000130575	-0.591715	0.204	0.298	1
CRIM1	0.000131444	-0.898263	0.096	0.171	1
RDH14	0.000132168	-0.565578	0.157	0.252	1
THAP12	0.000132731	-0.467774	0.198	0.306	1
PARP12	0.000132814	-0.589622	0.159	0.25	1
LINC01588	0.000132988	-0.337295	0.35	0.466	1
DENND5A	0.000134358	-0.519025	0.22	0.319	1
TSPAN5	0.000134495	-0.996414	0.087	0.159	1
PRKCZ	0.00013483	-0.868885	0.069	0.135	1
