## Supplementary material for "Intracerebral hemorrhage induces monocyte TNF signaling that is suppressed by Siponimod (BAF312): a single-cell transcriptomics study in patients": Supp Table 9 - DEG by Clinical Characteristics (part 33 of 37)

### Sheet: NIHSS_D1 B_cell D3 (continued)
Gene	p_val	avg_log2FC	pct.1	pct.2	p_val_adj
NAA16	0.000135074	-0.621177	0.141	0.228	1
TRIM26	0.000136032	-0.347149	0.234	0.345	1
RCOR3	0.000137114	-0.489434	0.217	0.327	1
RNF111	0.000137199	-0.403978	0.396	0.518	1
SP140	0.000139356	-0.264517	0.729	0.819	1
ARAF	0.000139894	-0.58107	0.098	0.177	1
PIP5K1A	0.000140157	-0.514855	0.215	0.313	1
PRKX	0.000140997	-0.435267	0.33	0.442	1
ABCF1	0.000141027	-0.453218	0.255	0.361	1
SYT17	0.000141067	-0.740954	0.058	0.121	1
BAZ2A	0.000141906	-0.365191	0.265	0.381	1
MIDN	0.000141915	-0.549156	0.212	0.315	1
DNAJC27-AS1	0.000142136	-1.21252	0.055	0.115	1
IGHM	0.000142305	-0.204274	0.777	0.909	1
SDR42E2	0.000142959	-0.909891	0.044	0.101	1
PPP2R5E	0.000143268	-0.514299	0.367	0.474	1
JADE1	0.000145634	-0.567446	0.17	0.266	1
DTX2	0.000148817	-1.16076	0.051	0.109	1
SBF2	0.00014944	-0.521232	0.269	0.377	1
FAM76A	0.000149517	-0.686178	0.129	0.212	1
BCL7A	0.000150722	-0.426317	0.334	0.454	1
CPSF7	0.00015076	-0.548094	0.183	0.28	1
AL161725.1	0.000151061	-0.445942	0.132	0.222	1
TRPC1	0.000151583	-1.0567	0.048	0.105	1
APAF1	0.000151616	-0.568311	0.136	0.22	1
LRCH3	0.000151887	-0.49885	0.378	0.486	1
MAP3K4	0.000152023	-0.564898	0.195	0.296	1
H1FX	0.000152098	-0.481073	0.436	0.554	1
ZNF746	0.000153728	-0.893644	0.062	0.125	1
URI1	0.000154359	-0.421936	0.474	0.593	1
EFR3A	0.000154589	-0.40371	0.352	0.478	1
ANXA5	0.0001553	0.482794	0.429	0.337	1
RIN3	0.000155477	-0.457849	0.248	0.357	1
LINC01857	0.000155599	-0.323533	0.184	0.284	1
LINC02245	0.00015691	-0.471098	0.334	0.45	1
DDX19A	0.000156985	-0.452318	0.15	0.246	1
AL592429.2	0.000158054	-0.929329	0.183	0.266	1
SBNO1	0.000158663	-0.504733	0.273	0.381	1
RIPK1	0.000159007	-0.411572	0.202	0.306	1
PTRHD1	0.000160098	0.751398	0.292	0.208	1
GGT7	0.000160288	-1.16913	0.046	0.101	1
NAP1L1	0.000160393	-0.255494	0.713	0.823	1
HLA-DRB1	0.00016098	0.0468425	0.978	1	1
STX18	0.000161042	-0.749557	0.136	0.22	1
HMGB1	0.000161424	0.20111	0.922	0.942	1
SEC62	0.00016149	0.35057	0.817	0.794	1
TBCA	0.000162004	0.306838	0.693	0.675	1
TRMT44	0.000162468	-0.933147	0.046	0.101	1
FILIP1L	0.00016327	-0.609077	0.187	0.28	1
TIGD5	0.000163333	-0.811706	0.046	0.103	1
PRPF38B	0.000163575	-0.357299	0.382	0.518	1
RRBP1	0.000163954	-0.659472	0.13	0.212	1
SNED1	0.000164377	0.380704	0.295	0.192	1
LAPTM5	0.00016518	-0.114989	0.956	0.99	1
PSMB1	0.000165442	0.388045	0.643	0.621	1
ZBTB41	0.00016583	-0.490312	0.058	0.121	1
GADD45GIP1	0.000166088	0.492501	0.449	0.381	1
YAF2	0.000168711	-0.534525	0.316	0.433	1
RIOX2	0.000169268	-0.711234	0.076	0.145	1
MRE11	0.000170204	-0.578382	0.173	0.268	1
VRK3	0.000171065	-0.449499	0.183	0.288	1
HIST2H2BF	0.000171425	-1.15121	0.047	0.103	1
ABRACL	0.000172542	0.762985	0.327	0.254	1
AC008569.1	0.000172591	-0.931821	0.078	0.145	1
RAB12	0.000172694	-0.581961	0.147	0.236	1
ELP3	0.000172732	-0.67079	0.154	0.24	1
DNAJB14	0.000175663	-0.506903	0.343	0.458	1
HELQ	0.000176664	-0.432997	0.209	0.313	1
PRR3	0.00017761	-0.748361	0.069	0.135	1
MT-ATP8	0.000179263	-0.183034	0.722	0.863	1
ABHD15-AS1	0.000179469	-0.40555	0.332	0.452	1
INTS6	0.000179777	-0.372077	0.313	0.433	1
PKD1	0.000179905	-0.870112	0.055	0.115	1
SRP54	0.00017994	-0.489405	0.253	0.357	1
CREB3L2	0.000180113	-0.651879	0.134	0.216	1
TENT4B	0.00018122	-0.784124	0.144	0.226	1
RIF1	0.000181421	-0.611333	0.188	0.282	1
CBWD3	0.00018183	-0.720711	0.091	0.165	1
HIST1H2BC	0.000182873	-0.814707	0.102	0.177	1
CCDC47	0.000183039	-0.427069	0.208	0.312	1
INF2	0.000183817	-0.884583	0.055	0.115	1
DLD	0.000184469	-0.818473	0.123	0.2	1
SEL1L3	0.000184579	-0.204254	0.737	0.847	1
AC005670.3	0.000185803	-0.529109	0.219	0.317	1
PITPNC1	0.000185817	0.728969	0.259	0.175	1
XPO6	0.000189141	-0.437631	0.287	0.395	1
CHUK	0.000189626	-0.743054	0.086	0.155	1
CDC42BPB	0.000189846	-0.888518	0.072	0.137	1
DNAJC10	0.000190412	-0.361573	0.398	0.518	1
PI4KA	0.00019273	-0.579299	0.287	0.389	1
RAC1	0.000193458	0.495954	0.521	0.47	1
MYO1C	0.000193689	-0.527776	0.208	0.306	1
RNF169	0.000193821	-0.38979	0.269	0.381	1
NUDT16L1	0.000194036	0.697641	0.247	0.163	1
PSMC6	0.000194573	0.631989	0.386	0.302	1
BICD2	0.000195462	-0.719706	0.127	0.208	1
RPS6KA3	0.000198874	-0.384491	0.427	0.538	1
CHFR	0.000199571	-0.429757	0.19	0.292	1
UPF1	0.000201359	-0.504605	0.12	0.2	1
UHRF1BP1L	0.00020156	-0.617728	0.202	0.294	1
NSMCE2	0.000202152	-0.582309	0.407	0.498	1
C7orf31	0.000202745	-0.887	0.047	0.103	1
RABGAP1	0.000203301	-0.418442	0.309	0.415	1
SEC23A	0.000203816	-0.496502	0.202	0.3	1
WDR59	0.000204546	-0.754225	0.137	0.218	1
SLC25A13	0.000204712	-0.513975	0.209	0.312	1
CUL1	0.000205788	-0.4622	0.328	0.44	1
TOX	0.000206536	1.04859	0.134	0.067	1
ITGA4	0.000207169	-0.282363	0.607	0.728	1
CCNL2	0.000207682	-0.46781	0.195	0.298	1
HSPA9	0.000207725	-0.475493	0.406	0.504	1
SPPL2A	0.000209186	-0.469942	0.31	0.419	1
LAMTOR4	0.00020946	0.388869	0.652	0.653	1
AC092652.2	0.000209505	-0.521766	0.13	0.214	1
FXR1	0.000209753	-0.331747	0.452	0.589	1
RFX3-AS1	0.000210074	-0.6138	0.161	0.248	1
GPATCH8	0.000210124	-0.277741	0.529	0.653	1
KAT2B	0.000210783	-0.466161	0.291	0.397	1
EP400	0.000210917	-0.532569	0.234	0.335	1
ICAM3	0.000211578	0.339912	0.663	0.623	1
WDPCP	0.000211708	-0.70706	0.305	0.401	1
CYBB	0.000212451	-0.315896	0.536	0.659	1
ZNF254	0.000213583	-0.567049	0.244	0.347	1
NTHL1	0.000214772	1.06928	0.147	0.079	1
ZNF706	0.000214778	0.411554	0.622	0.585	1
NUBPL	0.000215621	-0.697908	0.231	0.323	1
BZW2	0.00021603	-0.582005	0.219	0.317	1
SDE2	0.000216307	-0.644856	0.122	0.202	1
HSD17B10	0.000216714	0.803073	0.277	0.2	1
C4orf3	0.000216877	0.415962	0.616	0.591	1
AC009093.2	0.000218704	-0.919834	0.109	0.183	1
PAIP1	0.000219403	-0.515575	0.141	0.226	1
TCTN1	0.000219949	-0.457781	0.098	0.177	1
CBWD2	0.000223056	-0.597652	0.141	0.226	1
ZFAND4	0.000223212	-0.809116	0.086	0.155	1
FAM177A1	0.000223569	-0.520422	0.276	0.385	1
TMEM160	0.000223865	0.58004	0.436	0.371	1
WDTC1	0.000225957	-0.725713	0.141	0.224	1
SEM1	0.000226053	0.44961	0.452	0.369	1
ANTKMT	0.000227866	0.651636	0.325	0.244	1
ATXN7L3B	0.000229331	-0.429161	0.24	0.343	1
NCLN	0.000229795	-0.657492	0.083	0.153	1
ALPK1	0.000230641	-0.750981	0.115	0.19	1
SLC39A11	0.000230895	-0.643246	0.289	0.391	1
RANBP10	0.000231305	-0.597258	0.154	0.24	1
DENND3	0.000231952	-0.526151	0.176	0.272	1
BIRC2	0.000233103	-0.453192	0.227	0.333	1
NISCH	0.000233623	-0.846393	0.098	0.169	1
ILK	0.000234254	0.79487	0.256	0.177	1
DLG1	0.000234344	-0.468884	0.421	0.524	1
C4orf47	0.000235274	-0.700986	0.069	0.135	1
UNK	0.000236095	-0.573626	0.155	0.246	1
KIF13B	0.000236318	-0.519292	0.212	0.308	1
RAB3IP	0.000236584	-0.687508	0.093	0.165	1
AGPAT5	0.000238961	-0.319761	0.353	0.48	1
MRPS18C	0.000239527	0.606405	0.323	0.246	1
AP5M1	0.000240501	-0.658245	0.116	0.194	1
PACRGL	0.000240667	-0.902829	0.046	0.101	1
SLC66A2	0.000241461	-0.56854	0.222	0.319	1
RPS6KA2	0.00024203	-0.761108	0.097	0.169	1
PPIL2	0.000242539	-0.518015	0.162	0.25	1
ZNF354B	0.000243069	-1.12225	0.054	0.111	1
PARM1	0.000243136	1.38901	0.116	0.056	1
UBXN7	0.000244679	-0.50769	0.231	0.331	1
KANSL2	0.000244865	-0.564057	0.183	0.274	1
TUBB2A	0.000246148	-0.986782	0.048	0.103	1
L3MBTL3	0.000246256	-0.387715	0.277	0.391	1
RC3H2	0.000246599	-0.313116	0.274	0.391	1
TOB2	0.000247546	-0.529998	0.161	0.25	1
RNF4	0.000248674	-0.499931	0.253	0.355	1
ACP5	0.000248798	0.739838	0.248	0.167	1
DHRSX	0.000249358	-0.570229	0.312	0.411	1
ATP6V0B	0.000250426	0.535786	0.488	0.448	1
MEF2D	0.000251878	-0.349978	0.219	0.329	1
PIK3C3	0.000252196	-0.531728	0.235	0.331	1
AEBP2	0.000254468	-0.55212	0.289	0.389	1
RIPOR1	0.000254694	-0.471456	0.263	0.369	1
KMT2B	0.000255026	-0.563369	0.134	0.216	1
ETNK1	0.000255492	-0.450608	0.352	0.456	1
MRPL52	0.000257323	0.48807	0.42	0.353	1
KDM3B	0.000260771	-0.453723	0.335	0.444	1
KIAA0556	0.000262242	-0.612256	0.104	0.179	1
RBM19	0.000262383	-0.645815	0.104	0.179	1
MAP9	0.000263387	-0.804484	0.087	0.157	1
NT5DC1	0.000263692	-0.548128	0.332	0.44	1
SUB1	0.000265231	0.346792	0.839	0.841	1
ZNF844	0.000265973	-0.662236	0.089	0.161	1
ANK3	0.000266161	0.162587	0.32	0.224	1
LIME1	0.000266387	1.04988	0.181	0.111	1
PRMT3	0.000267488	-0.743547	0.169	0.252	1
SLC25A16	0.000267974	-0.741765	0.162	0.246	1
SLC25A46	0.000268298	-0.582552	0.157	0.244	1
AC018816.1	0.000270076	-0.658506	0.132	0.212	1
CHSY1	0.000271616	-0.744107	0.091	0.161	1
CR1	0.000274411	-0.488133	0.312	0.411	1
Z93241.1	0.000275594	-0.235361	0.139	0.224	1
MSANTD2	0.000276094	-0.58557	0.058	0.119	1
ANKRD37	0.00027892	-0.889874	0.079	0.145	1
GMPS	0.00028124	-0.40578	0.194	0.296	1
FAM199X	0.000281475	-0.664706	0.091	0.163	1
SPATA5	0.000282982	-0.608911	0.245	0.335	1
INTS2	0.000283952	-0.789173	0.069	0.133	1
HMGN1	0.000285093	0.239317	0.827	0.802	1
TMCO1	0.000286227	0.651957	0.324	0.246	1
CCDC122	0.000290178	-0.966795	0.065	0.125	1
EIF3B	0.000292062	-0.386293	0.256	0.367	1
LRRC8B	0.00029575	-0.707732	0.12	0.196	1
MBTD1	0.000297212	-0.65121	0.266	0.361	1
CRADD	0.000297857	-1.07076	0.134	0.21	1
LINC01678	0.000298457	-0.447405	0.076	0.147	1
SRGAP2	0.000299081	-0.587637	0.176	0.262	1
AC078883.1	0.000300409	-0.845094	0.101	0.171	1
MARCKSL1	0.000302167	0.88929	0.36	0.296	1
PGLS	0.000302194	0.512613	0.489	0.438	1
KLHL28	0.00030257	-0.49671	0.19	0.286	1
CD47	0.000302776	-0.284377	0.655	0.734	1
MYO9B	0.000302995	-0.293443	0.461	0.583	1
PARN	0.000305042	-0.574367	0.266	0.361	1
MT-ND4L	0.00030522	-0.178802	0.864	0.938	1
ESR2	0.000306051	-0.86637	0.097	0.167	1
COX18	0.000306495	-0.703589	0.064	0.125	1
FAM91A1	0.000310373	-0.534277	0.237	0.333	1
IGLC3	0.000311141	0.471552	0.497	0.399	1
RRP1B	0.00031169	-0.450929	0.251	0.357	1
PCMTD2	0.000311857	-0.616739	0.144	0.226	1
PHPT1	0.00031344	0.750014	0.294	0.214	1
CYP2U1	0.00031439	-0.699326	0.069	0.133	1
SLC35F2	0.000315113	-0.974813	0.083	0.149	1
RALA	0.000315807	-0.469241	0.273	0.377	1
MED26	0.000316035	-0.710909	0.112	0.185	1
DNAJC13	0.000318624	-0.606438	0.151	0.232	1
TOMM6	0.000318757	0.294744	0.711	0.698	1
MYH11	0.000319966	-0.632663	0.093	0.163	1
RAB3GAP2	0.000320172	-0.456286	0.338	0.435	1
LINC02397	0.000321247	0.492149	0.554	0.498	1
SEMA4D	0.000321845	-0.563196	0.222	0.313	1
MRPS14	0.000323907	0.855261	0.181	0.111	1
ZNF217	0.000325651	-0.359255	0.227	0.335	1
PPP1R13B	0.000325699	-0.820521	0.114	0.188	1
ZDHHC20	0.000329482	-0.488536	0.409	0.502	1
FUT8	0.000331144	-0.47508	0.544	0.629	1
PDE12	0.000331891	-0.738412	0.078	0.143	1
NRDC	0.000332089	-0.367078	0.346	0.462	1
ASXL2	0.000332468	-0.411607	0.291	0.397	1
SNRPN	0.000332889	0.543856	0.467	0.413	1
LGALS3	0.000333628	1.56045	0.105	0.05	1
CCNG2	0.000334874	-0.357999	0.235	0.341	1
CDC14A	0.000335682	-0.561995	0.28	0.377	1
RCN2	0.000335992	-0.369264	0.342	0.462	1
LY86	0.000337708	0.357575	0.625	0.609	1
SEC23B	0.000338457	-0.593706	0.175	0.264	1
HSPA8	0.000340164	0.310174	0.767	0.782	1
KMT2A	0.000340281	-0.274747	0.49	0.617	1
RPL10A	0.000342041	0.125254	0.996	0.998	1
HSPD1	0.000345662	-0.406394	0.418	0.53	1
SERGEF	0.000345967	-0.679364	0.179	0.266	1
SMC3	0.000346557	-0.425056	0.276	0.379	1
CASZ1	0.000347448	-0.703433	0.087	0.155	1
PIM2	0.000347473	-0.388868	0.163	0.258	1
TRERF1	0.000348615	0.478867	0.114	0.054	1
PPP6R2	0.00034938	-0.316205	0.337	0.462	1
MGRN1	0.000350494	-0.577052	0.169	0.256	1
RGPD8	0.000352267	-0.852489	0.065	0.125	1
ATP1A1	0.000352588	-0.477536	0.217	0.315	1
CSNK1G3	0.000354434	-0.298744	0.428	0.556	1
AC253572.2	0.000354568	0.889145	0.356	0.504	1
VAV3-AS1	0.000354593	-0.713525	0.08	0.147	1
SNW1	0.000357166	-0.353814	0.377	0.502	1
MYL6B	0.000359238	1.07411	0.13	0.067	1
ARHGAP25	0.00036025	-0.336563	0.528	0.641	1
FBXW4	0.000361266	-0.450415	0.313	0.417	1
TYSND1	0.000363496	-0.705208	0.078	0.143	1
WDR83OS	0.000365203	0.429416	0.519	0.478	1
WDFY4	0.000365986	-0.318434	0.677	0.792	1
FBXL20	0.000366008	-0.433063	0.367	0.474	1
PRKRIP1	0.00036727	-0.452922	0.324	0.437	1
PLEKHA1	0.000368106	-0.474127	0.211	0.308	1
AC008969.1	0.00036915	-0.674685	0.058	0.117	1
SMC4	0.000369267	-0.569634	0.206	0.298	1
CSKMT	0.000370023	1.07256	0.186	0.117	1
RPAP2	0.000370134	-0.482279	0.233	0.329	1
PRDM4	0.000370968	-0.513651	0.172	0.256	1
RCL1	0.000372445	-0.371502	0.168	0.262	1
PARVG	0.000372861	-0.343451	0.346	0.462	1
IGHG2	0.000372989	0.867726	0.235	0.159	1
CEBPG	0.000373576	-0.387406	0.159	0.25	1
ZNF678	0.000375154	-0.834192	0.096	0.165	1
BNIP3L	0.000375832	-0.352288	0.341	0.456	1
METAP1D	0.000376029	-0.573634	0.055	0.113	1
DCAF13	0.000376173	-0.663088	0.165	0.246	1
STAM2	0.000381932	-0.640649	0.118	0.19	1
APOBEC3F	0.00038289	-0.572594	0.089	0.159	1
HNRNPUL1	0.000383137	-0.479989	0.305	0.417	1
ASXL1	0.000383178	-0.342903	0.546	0.647	1
AKIRIN2	0.000383489	-0.358257	0.37	0.482	1
LINC01278	0.000386927	-1.01169	0.107	0.175	1
THUMPD2	0.000388252	-0.727603	0.17	0.254	1
AC068587.4	0.000389716	-0.90741	0.051	0.105	1
CKMT2-AS1	0.000391827	-0.934191	0.068	0.127	1
PRPF8	0.000392786	-0.342091	0.352	0.478	1
TAOK1	0.000394132	-0.377675	0.314	0.423	1
TMEM91	0.000394384	-0.724234	0.084	0.151	1
CLTA	0.000395506	0.364148	0.518	0.45	1
ZNF808	0.000395509	-0.874552	0.061	0.119	1
GLRX	0.000396102	0.687705	0.374	0.312	1
SDHA	0.000397727	-0.444507	0.307	0.425	1
AP1G2	0.000397785	-0.579603	0.147	0.228	1
KIAA1109	0.000399186	-0.414765	0.321	0.427	1
HECTD1	0.000402634	-0.384694	0.436	0.562	1
PLEKHB2	0.000403339	-0.436346	0.205	0.306	1
VPS26A	0.000403553	-0.457054	0.249	0.353	1
GATAD2A	0.000403691	-0.471747	0.273	0.373	1
CXCR4	0.000403716	-0.147545	0.781	0.883	1
ISG20L2	0.000405207	-0.664613	0.097	0.169	1
ATG4C	0.000405622	-0.55876	0.223	0.317	1
DOT1L	0.000406194	-0.4111	0.109	0.187	1
VAV2	0.000406763	-0.317355	0.305	0.421	1
MT-ND5	0.000410512	-0.14499	0.99	0.998	1
ZNF3	0.000411886	-0.436845	0.1	0.175	1
RAPGEF6	0.000415594	-0.370983	0.561	0.647	1
PPIP5K2	0.000416336	-0.423554	0.262	0.369	1
HPS5	0.00041846	-0.427866	0.193	0.29	1
SRBD1	0.00041985	-0.738513	0.227	0.312	1
DAD1	0.000420985	0.365631	0.586	0.552	1
IGLC1	0.000423323	-0.0834922	0.321	0.224	1
ATP6V1G1	0.000423605	0.284698	0.825	0.835	1
PRR13	0.000424492	0.397519	0.573	0.53	1
C11orf80	0.000426841	-0.457248	0.325	0.419	1
MDN1	0.000428279	-0.466513	0.205	0.304	1
FAM210A	0.000428831	-0.654392	0.119	0.192	1
KLHL7	0.000429502	-0.560522	0.094	0.163	1
PIGF	0.000429663	-0.549829	0.159	0.244	1
IKZF1	0.000430757	-0.247236	0.805	0.873	1
MICU3	0.000431163	-0.757546	0.093	0.161	1
FBXO38	0.000431411	-0.406065	0.15	0.236	1
ADCY3	0.000433067	-0.583674	0.087	0.157	1
S1PR4	0.000433127	0.457449	0.56	0.544	1
SLMAP	0.000434719	-0.513243	0.368	0.468	1
ARRDC5	0.000436163	-0.901266	0.05	0.103	1
ZNF540	0.000437886	-0.737915	0.08	0.145	1
AP4S1	0.000438809	-0.565794	0.143	0.224	1
MRM3	0.000439172	-0.75975	0.064	0.123	1
SSBP3	0.00044133	0.851594	0.172	0.101	1
DIPK1A	0.000445982	-0.372335	0.501	0.591	1
TTPAL	0.000446388	-0.705414	0.06	0.119	1
PDHB	0.000446518	0.900668	0.222	0.151	1
CEP78	0.000446743	-0.853358	0.058	0.115	1
UTP20	0.000446792	-0.658145	0.086	0.153	1
TLE5	0.000446797	0.296833	0.799	0.821	1
ETS1	0.000447227	-0.287004	0.602	0.72	1
FARS2	0.000447238	-0.44652	0.378	0.488	1
AC011603.2	0.000448865	-0.677109	0.089	0.157	1
RAB2B	0.000452296	-0.645883	0.105	0.177	1
ETV6	0.000453685	-0.353281	0.508	0.637	1
PIK3CG	0.000454055	-0.413217	0.154	0.242	1
BICDL1	0.000454287	-0.94133	0.08	0.143	1
KLF9	0.000455486	-0.405007	0.175	0.266	1
CEACAM21	0.00045576	-0.663291	0.141	0.22	1
USP48	0.000459385	-0.400038	0.363	0.474	1
ZNF337	0.000459831	-0.536474	0.09	0.159	1
SMYD3	0.000460338	-0.556754	0.536	0.591	1
FYB1	0.000461227	1.29793	0.112	0.056	1
POLG	0.00046151	-0.58047	0.105	0.179	1
FGD3	0.000462507	-0.397561	0.314	0.421	1
SRSF3	0.000462661	-0.261261	0.755	0.827	1
AC018695.9	0.000463136	-0.545427	0.08	0.147	1
IGHG4	0.000463596	1.56701	0.148	0.085	1
LSM10	0.000464568	0.524633	0.521	0.498	1
CASD1	0.000466769	-0.518649	0.197	0.294	1
GTPBP4	0.000466814	-0.569013	0.169	0.256	1
DENND1A	0.000466949	-0.51727	0.343	0.437	1
UBQLN1	0.000467709	-0.357973	0.36	0.478	1
IER3IP1	0.000467806	0.726102	0.244	0.167	1
SPAST	0.000468638	-0.501262	0.18	0.266	1
CYP51A1	0.000469175	-0.320703	0.269	0.383	1
OSBPL2	0.000469447	-0.594841	0.115	0.188	1
ACTR1B	0.00047076	-0.384271	0.169	0.26	1
CCP110	0.000471705	-1.05546	0.054	0.107	1
CHM	0.00047175	-0.593277	0.195	0.282	1
NT5C	0.000472792	0.466767	0.517	0.472	1
CPD	0.000474174	-1.13919	0.055	0.109	1
RBM5	0.000475389	-0.306782	0.291	0.411	1
LUC7L3	0.000475811	-0.268307	0.68	0.774	1
KLF7	0.000476001	-0.492735	0.245	0.345	1
UBE2L6	0.000477431	0.630211	0.323	0.246	1
GRAMD1C	0.000478102	0.988322	0.145	0.081	1
ZRANB1	0.000480363	-0.634194	0.111	0.185	1
NNT-AS1	0.000489062	-0.693281	0.066	0.127	1
CASC3	0.000490729	-0.454698	0.12	0.2	1
ZNF84	0.000491564	-0.517198	0.194	0.284	1
DYNC1H1	0.000493746	-0.343476	0.306	0.421	1
PRCC	0.000498945	-0.600436	0.126	0.202	1
ERGIC2	0.000499038	-0.37917	0.231	0.331	1
EFCAB2	0.000500322	-0.421546	0.19	0.278	1
POMP	0.000500931	0.449525	0.557	0.524	1
MID1IP1	0.000505065	-0.70433	0.094	0.163	1
TCF3	0.000508825	-0.304117	0.359	0.486	1
RBM47	0.000509797	0.769311	0.201	0.125	1
KPNA5	0.000511934	-0.647486	0.242	0.331	1
ZNF714	0.000517617	-0.98473	0.06	0.115	1
FAM126A	0.000519788	-0.510467	0.219	0.308	1
TMEM59	0.000520407	0.455752	0.579	0.556	1
EVL	0.000520828	-0.244757	0.634	0.754	1
SUPT5H	0.000520937	-0.438604	0.252	0.351	1
CEP192	0.000523848	-0.518682	0.229	0.321	1
PGGHG	0.000524142	-0.69106	0.066	0.125	1
ANAPC11	0.000525177	0.591312	0.338	0.258	1
PRCP	0.00052794	-0.482749	0.216	0.306	1
MRPL19	0.000528214	-0.657194	0.147	0.222	1
SLC35E2A	0.00052973	-0.913105	0.058	0.113	1
SEC16A	0.000530141	-0.596124	0.119	0.194	1
GARS	0.00053224	-0.635923	0.168	0.25	1
HAT1	0.000535068	-0.413853	0.208	0.302	1
CIR1	0.000539898	-0.249286	0.429	0.552	1
FBXO9	0.000540688	-0.466802	0.179	0.27	1
POT1	0.00054118	-0.718358	0.093	0.159	1
OGT	0.000542	-0.303856	0.371	0.498	1
CSK	0.000542724	0.378719	0.571	0.528	1
ZNF441	0.000543369	-0.810778	0.048	0.101	1
GTF3C6	0.00054444	0.67133	0.313	0.242	1
MNAT1	0.000547083	-0.519163	0.292	0.387	1
MAP3K13	0.000549269	0.913453	0.155	0.089	1
PPM1D	0.000556454	-0.545848	0.186	0.272	1
MIA2	0.000556906	-0.369793	0.337	0.442	1
LAMP1	0.000558154	-0.431709	0.285	0.389	1
SLX4IP	0.000559621	-0.80754	0.155	0.23	1
ATP10D	0.000563872	-0.404839	0.262	0.365	1
SKAP1	0.000564145	-0.517895	0.406	0.494	1
ODR4	0.000567848	-0.621963	0.144	0.22	1
TBCB	0.000571098	0.611303	0.389	0.331	1
HUS1	0.000574745	-0.506942	0.09	0.157	1
COX5A	0.0005755	0.572848	0.443	0.409	1
SAP130	0.000578473	-0.536414	0.14	0.218	1
INVS	0.000579117	-0.917634	0.303	0.367	1
SYNGAP1	0.000581149	-0.87427	0.054	0.107	1
IFITM2	0.00058619	0.5769	0.476	0.423	1
NEMP1	0.000587836	-0.61576	0.079	0.143	1
SHPRH	0.00058937	-0.371121	0.251	0.345	1
ARL4C	0.000592734	-0.494736	0.209	0.3	1
ZNF317	0.000593496	-0.805087	0.08	0.143	1
CDKL5	0.000593837	-0.832625	0.086	0.149	1
CNOT1	0.000594086	-0.376191	0.343	0.444	1
KLHL2	0.000596777	-0.516698	0.209	0.3	1
BROX	0.000598694	-0.520175	0.147	0.228	1
KIAA0586	0.000599639	-0.493273	0.19	0.278	1
INPP5K	0.000600556	-0.512993	0.173	0.26	1
GABARAP	0.000603736	0.301469	0.733	0.726	1
NCOR2	0.000604242	-0.412432	0.204	0.298	1
MRRF	0.000608762	-0.484938	0.148	0.226	1
FLNB	0.000609564	-0.670764	0.179	0.26	1
ZDBF2	0.000612677	-0.825984	0.065	0.123	1
ECPAS	0.000614894	-0.538003	0.183	0.266	1
GTF2F2	0.000616262	-0.512374	0.341	0.437	1
CFD	0.000616395	1.62147	0.1	0.048	1
TPST1	0.000620376	-0.574437	0.23	0.319	1
HERC3	0.00062755	-0.465754	0.245	0.345	1
ERAP1	0.00062807	-0.680555	0.133	0.206	1
GNL3L	0.00063008	-0.431649	0.141	0.224	1
STK35	0.000630395	-0.800506	0.062	0.119	1
TLE4	0.00063258	-0.38914	0.393	0.498	1
PNO1	0.000633925	-0.470277	0.148	0.228	1
HDLBP	0.000635275	-0.573024	0.204	0.294	1
ZNF121	0.000636222	-0.503738	0.129	0.208	1
TRPS1	0.000639719	-0.384061	0.238	0.329	1
AC087500.1	0.000641397	0.932465	0.235	0.169	1
TSR1	0.000643575	-0.938343	0.053	0.105	1
CLSTN1	0.00064581	-0.454307	0.222	0.31	1
SPATA21	0.000645977	-0.669677	0.072	0.133	1
SENP1	0.000646109	-0.50505	0.107	0.179	1
DIS3L2	0.000648297	-0.519073	0.277	0.367	1
UGT8	0.000650022	-0.677288	0.096	0.163	1
CPNE5	0.000652446	0.816762	0.307	0.244	1
UBP1	0.000653239	-0.68552	0.15	0.226	1
EEF2	0.000656624	-0.14907	0.939	0.976	1
DARS	0.000656975	-0.295133	0.345	0.47	1
TTC27	0.00066001	-0.530114	0.176	0.262	1
POC1B	0.000662391	-0.506673	0.155	0.238	1
RORA-AS1	0.000663761	-0.81561	0.127	0.198	1
PPP2R1B	0.000668097	-0.781918	0.083	0.145	1
TBC1D25	0.000669804	-0.457108	0.094	0.165	1
DDX31	0.000670501	-0.790558	0.065	0.123	1
ZDHHC6	0.00067592	-0.466364	0.14	0.22	1
EDEM1	0.000677393	-0.47313	0.22	0.313	1
CNST	0.00067948	-0.422433	0.392	0.502	1
DIMT1	0.00068283	-0.544479	0.166	0.25	1
DNAJC11	0.000684821	-0.552322	0.114	0.187	1
CRBN	0.000690073	-0.318943	0.289	0.401	1
RGPD2	0.000692834	-1.321	0.066	0.121	1
UXS1	0.000693435	-0.369384	0.18	0.276	1
RABGGTB	0.000693777	-0.455721	0.166	0.252	1
AKT2	0.000700517	-0.516465	0.177	0.264	1
STRADA	0.00070413	-0.42139	0.216	0.312	1
EVI5	0.00070433	-0.453283	0.346	0.44	1
MDM2	0.00070756	-0.442882	0.191	0.278	1
PITRM1	0.000711897	-0.848271	0.064	0.119	1
ASB3	0.000713043	-0.392608	0.289	0.393	1
TBCK	0.000714386	-0.461643	0.332	0.423	1
SHLD2	0.000714593	-0.54155	0.259	0.349	1
SYNJ2	0.000717444	-0.723169	0.073	0.133	1
SNRPD1	0.000717571	0.5364	0.443	0.395	1
SGPP1	0.000717736	-0.533749	0.303	0.389	1
CLTC	0.00072116	-0.400362	0.206	0.298	1
AC018362.1	0.000721604	0.822062	0.163	0.097	1
VHL	0.000721897	-0.357619	0.179	0.266	1
SLC2A13	0.000725055	-1.13858	0.093	0.153	1
NCOA4	0.00072641	-0.371978	0.179	0.266	1
NT5E	0.000726488	-0.481099	0.154	0.24	1
AC004889.1	0.000730481	-0.568678	0.105	0.175	1
EPG5	0.00073403	-0.573956	0.133	0.208	1
RFFL	0.000737839	-0.86775	0.162	0.232	1
MRPS21	0.000744031	0.509358	0.486	0.444	1
SAE1	0.000744086	-0.439754	0.194	0.286	1
BLOC1S6	0.000744504	-0.420873	0.255	0.355	1
RBMS1	0.000745642	-0.492042	0.231	0.323	1
PDE4DIP	0.000746158	-0.629291	0.101	0.171	1
THOC7	0.000759196	0.580445	0.364	0.29	1
ECI1	0.000762409	0.618666	0.295	0.226	1
PLEKHM3	0.000763557	-0.884508	0.111	0.177	1
LSM2	0.000764451	0.471494	0.443	0.375	1
UPRT	0.00076541	-0.892635	0.075	0.133	1
FADS3	0.000767053	-0.486827	0.137	0.22	1
PIK3C2A	0.000770664	-0.595721	0.278	0.363	1
PABPC1L	0.00077253	-0.672202	0.062	0.119	1
ANGEL2	0.0007793	-0.570545	0.151	0.228	1
INTS8	0.000779576	-0.432893	0.143	0.222	1
CCDC12	0.00078052	0.347042	0.53	0.482	1
TTL	0.000782351	-1.0674	0.078	0.135	1
CTDSPL2	0.000788044	-0.435331	0.278	0.375	1
RAB11FIP3	0.00078836	-0.521442	0.12	0.194	1
TNPO3	0.000789868	-0.482295	0.276	0.365	1
FYN	0.000791229	-0.341391	0.355	0.466	1
CEMIP2	0.00079392	-0.0448768	0.436	0.565	1
GTF3C1	0.000795739	-0.806483	0.101	0.167	1
RMDN2	0.000796287	-0.691481	0.094	0.159	1
WDR44	0.000796471	-0.390604	0.19	0.282	1
TMEM243	0.000802524	-0.288132	0.658	0.744	1
CTNND1	0.000804768	-0.663929	0.098	0.165	1
YTHDC1	0.000810168	-0.246984	0.456	0.587	1
TLE3	0.000810548	-0.385607	0.179	0.268	1
INPP5B	0.000819734	-0.654969	0.147	0.224	1
LARS	0.000819942	-0.362169	0.287	0.387	1
PARP4	0.000820232	-0.489635	0.289	0.383	1
C22orf34	0.000823506	0.720545	0.298	0.22	1
PAICS	0.000823634	-0.580068	0.157	0.238	1
RNF11	0.000825946	-0.627619	0.122	0.192	1
PLAAT4	0.000828777	0.765494	0.271	0.2	1
ST6GALNAC6	0.000831247	-0.620183	0.061	0.117	1
HIST2H2AC	0.000836192	-0.340417	0.194	0.286	1
ELOA-AS1	0.000836207	-0.801977	0.073	0.131	1
TAF1	0.000839093	-0.466283	0.259	0.357	1
ZER1	0.000839939	-0.653009	0.145	0.22	1
SDCCAG8	0.000845457	-0.427324	0.345	0.438	1
PPCDC	0.000846167	-1.05289	0.062	0.115	1
TPP2	0.000849935	-0.194292	0.247	0.355	1
ST8SIA4	0.000853836	-0.352909	0.377	0.49	1
REPS1	0.000855208	-0.525566	0.223	0.306	1
ZNF420	0.000856235	-0.570405	0.08	0.143	1
AQR	0.000860951	-0.551635	0.226	0.315	1
ZNF76	0.000861616	-0.457356	0.126	0.2	1
SIN3B	0.000861971	-0.600012	0.112	0.183	1
GGCT	0.000866185	0.876975	0.179	0.113	1
PPP2R5C	0.000866634	-0.330493	0.558	0.673	1
OGDH	0.000874658	-0.269403	0.288	0.397	1
SPOCK2	0.000881069	-0.454472	0.209	0.3	1
TRAF3IP2-AS1	0.000885011	-0.56702	0.169	0.25	1
PBXIP1	0.00088732	-0.373153	0.263	0.363	1
SUPV3L1	0.000889026	-0.406673	0.129	0.204	1
WDR4	0.000893269	-0.652759	0.076	0.137	1
LRSAM1	0.000897235	-0.677845	0.119	0.187	1
NFYA	0.000898645	-0.649582	0.084	0.147	1
HDAC5	0.000901313	-0.414159	0.186	0.276	1
API5	0.00090377	-0.31296	0.23	0.335	1
FAM98B	0.000912399	-0.735555	0.089	0.151	1
LTN1	0.000914433	-0.43861	0.186	0.274	1
SNRPB2	0.000916478	0.42984	0.44	0.369	1
FBXL4	0.000917189	-0.55362	0.129	0.198	1
MTFR1	0.000921951	-0.478104	0.252	0.347	1
XRN2	0.000929578	-0.412205	0.391	0.498	1
MED23	0.000934906	-0.31719	0.213	0.31	1
MTMR1	0.000937489	-0.492585	0.296	0.387	1
FBXO3	0.00094143	-0.488563	0.172	0.256	1
MED12L	0.000946218	-0.591132	0.071	0.129	1
BCL10	0.00094728	-0.251217	0.269	0.375	1
FGL2	0.000959114	1.08824	0.125	0.067	1
HIP1R	0.000965287	-0.28374	0.342	0.45	1
ZNF430	0.000968313	-0.41922	0.306	0.409	1
TMEM273	0.000972196	1.10383	0.119	0.063	1
ZNF770	0.000973667	-0.527877	0.12	0.192	1
HNRNPF	0.000974547	-0.23785	0.652	0.752	1
BOLA3	0.00098013	0.848122	0.109	0.056	1
TEX10	0.000980444	-0.671164	0.145	0.22	1
INO80E	0.000985516	-0.482374	0.111	0.181	1
PTS	0.000986425	-0.321841	0.306	0.409	1
AP3M2	0.000991777	-0.866588	0.057	0.109	1
CMTM6	0.0009945	-0.3516	0.483	0.591	1
PHKB	0.0010022	-0.299048	0.568	0.663	1
MAP3K3	0.00100293	-0.430629	0.245	0.339	1
AGGF1	0.00100349	-0.658362	0.115	0.183	1
TES	0.00100643	-0.436989	0.237	0.329	1
PSD4	0.00101087	-0.430452	0.13	0.206	1
TSEN2	0.00101109	-0.770155	0.064	0.119	1
KCTD18	0.00101504	-0.526645	0.08	0.141	1
PIN4	0.00101756	0.713991	0.267	0.196	1
FCF1	0.00102007	-0.670071	0.13	0.202	1
SPICE1	0.0010219	-0.854611	0.064	0.117	1
ACSF3	0.00102285	-0.515536	0.165	0.244	1
NKRF	0.00102681	-0.843497	0.064	0.117	1
TLN1	0.0010315	-0.230925	0.431	0.569	1
XRCC1	0.00104424	-0.812668	0.083	0.143	1
RABL3	0.00104919	-0.706481	0.118	0.185	1
NR1H2	0.00105573	-0.348213	0.345	0.45	1
ANGPTL1	0.00105608	0.221217	0.798	0.78	1
KIF21B	0.00105932	-0.638886	0.079	0.139	1
OPA1	0.00106272	-0.384145	0.288	0.393	1
MAPK14	0.00106547	-0.372888	0.281	0.377	1
TTC28	0.00106862	1.38136	0.105	0.054	1
ADD3	0.00106966	-0.30664	0.561	0.651	1
SPG7	0.00107378	-0.341172	0.273	0.377	1
LSM4	0.001076	0.564631	0.36	0.296	1
DNAJC7	0.00107633	-0.258213	0.388	0.508	1
COX17	0.00107646	0.482966	0.384	0.313	1
PPP2R2D	0.00107947	-0.379273	0.241	0.333	1
ZFHX3	0.00108727	-0.840665	0.082	0.141	1
RBM10	0.00110296	-0.471338	0.144	0.22	1
EPN1	0.00110623	-0.518918	0.165	0.242	1
ADCY7	0.00110914	-0.496018	0.155	0.232	1
NRAS	0.00111631	-0.708826	0.097	0.159	1
PTPRO	0.00111717	-0.864235	0.116	0.181	1
PPP6C	0.00112743	-0.333904	0.252	0.355	1
PILRA	0.00113141	-0.775742	0.071	0.127	1
IGF2R	0.00113214	-0.402679	0.208	0.298	1
GLCCI1	0.00114467	-0.488439	0.356	0.452	1
ATRN	0.00116317	-0.616027	0.125	0.192	1
MRPL20	0.00116498	0.45245	0.422	0.363	1
TNFRSF13B	0.00117351	0.547241	0.349	0.27	1
GSAP	0.00117515	-0.391241	0.514	0.601	1
CALCOCO2	0.00117845	-0.426531	0.312	0.409	1
GALNT10	0.00118958	-0.265065	0.269	0.373	1
THAP9	0.00119008	-0.845578	0.065	0.119	1
NONO	0.00119042	-0.310851	0.323	0.425	1
ZNF720	0.0011945	-0.358511	0.168	0.254	1
MTMR3	0.00119475	-0.400616	0.238	0.337	1
SLAIN2	0.00119989	-0.452134	0.227	0.313	1
MAIP1	0.00120616	-0.653448	0.057	0.109	1
NECAP1	0.00120764	-0.356575	0.158	0.242	1
MBTPS1	0.00120876	-0.374652	0.194	0.284	1
TAB2	0.00121493	-0.496638	0.341	0.423	1
PDHX	0.00121992	-0.53728	0.114	0.181	1
PREX1	0.00122596	-0.411084	0.337	0.437	1
COMMD2	0.00122724	-0.335533	0.15	0.232	1
CHCHD1	0.00122749	0.728993	0.28	0.216	1
CPEB2	0.00122875	-0.646614	0.107	0.173	1
GOLT1B	0.00123354	-0.54851	0.122	0.19	1
TFG	0.00123596	-0.414127	0.244	0.341	1
IST1	0.00123987	-0.306027	0.327	0.433	1
MRPL34	0.00124448	0.539975	0.341	0.27	1
PSMA5	0.00125011	0.463986	0.435	0.373	1
PGAP2	0.00125118	-0.917777	0.053	0.101	1
RAPGEF1	0.00125125	-0.220836	0.59	0.724	1
SRSF8	0.00125441	-0.224331	0.212	0.312	1
WTAP	0.00125557	-0.245597	0.521	0.657	1
ARCN1	0.00125572	-0.474846	0.169	0.25	1
POLR3E	0.00125582	-0.499843	0.096	0.161	1
GRHPR	0.00126202	0.562829	0.284	0.212	1
INTS12	0.00126665	-0.553365	0.126	0.196	1
NUMB	0.00127153	-0.313205	0.467	0.565	1
PPP2R5B	0.00127628	-0.675743	0.064	0.117	1
TGFBR2	0.00127978	-0.292016	0.65	0.728	1
MSN	0.0012809	-0.217697	0.532	0.675	1
SUDS3	0.00128777	-0.4984	0.176	0.258	1
SAMSN1	0.00129042	0.668122	0.213	0.143	1
CEP104	0.00130848	-0.719423	0.118	0.185	1
SATB1-AS1	0.00131177	-0.530438	0.109	0.177	1
MRPS23	0.00131177	0.594373	0.237	0.165	1
ALKBH1	0.00131375	-0.945158	0.055	0.105	1
CWF19L1	0.00131598	-0.570921	0.161	0.236	1
LINC00342	0.00131893	-0.643293	0.144	0.214	1
HMGCR	0.00132144	-0.717634	0.075	0.131	1
PPP3CB-AS1	0.00132605	-0.896093	0.055	0.105	1
ATP2C1	0.0013269	-0.417807	0.205	0.29	1
UBE2Q1	0.00132728	-0.662128	0.08	0.139	1
PTAR1	0.00133014	-0.401921	0.18	0.264	1
STRAP	0.0013305	-0.285636	0.506	0.593	1
DOCK8	0.00133871	-0.201623	0.803	0.895	1
ZC3H18	0.00134212	-0.481207	0.159	0.236	1
TIMM10	0.00134249	0.721337	0.24	0.171	1
XPO4	0.00134433	-0.410712	0.341	0.425	1
MNDA	0.0013462	1.04497	0.206	0.141	1
FAM13A-AS1	0.00135159	-0.812958	0.062	0.113	1
KIAA1191	0.00135283	-0.622427	0.079	0.139	1
GPAT4	0.00135513	-0.601464	0.139	0.21	1
EIF3F	0.00135574	0.246716	0.85	0.883	1
ZNF146	0.00135837	-0.365253	0.195	0.284	1
TMC6	0.00136602	-0.187103	0.262	0.371	1
STK17A	0.00137853	-0.221086	0.706	0.778	1
SSPN	0.00138101	0.549988	0.223	0.149	1
MAP4K3	0.00138105	-0.643284	0.144	0.21	1
YBEY	0.00138315	0.973626	0.187	0.127	1
VAPB	0.00140009	-0.442687	0.166	0.246	1
ACTR2	0.0014007	-0.194585	0.737	0.841	1
ZNF277	0.001404	-0.431764	0.213	0.302	1
CUX1	0.00141113	-0.346713	0.467	0.565	1
TAF3	0.00141542	-0.47911	0.32	0.401	1
BRWD3	0.00141686	-0.545657	0.197	0.278	1
ATP2A2	0.0014181	-0.621777	0.166	0.238	1
MTHFS	0.00142052	0.885713	0.194	0.131	1
DLGAP4-AS1	0.00142204	-0.891291	0.053	0.101	1
EXT1	0.00142393	-0.649659	0.14	0.21	1
TRIM23	0.00143294	-0.604363	0.102	0.167	1
AL079338.1	0.00143334	-0.64564	0.076	0.133	1
RIPK2	0.0014334	-0.407032	0.234	0.327	1
SGK1	0.00144062	-1.05042	0.068	0.121	1
AC087286.2	0.00144229	-0.355587	0.212	0.296	1
RNF6	0.00144448	-0.401124	0.122	0.194	1
POLE4	0.00144701	0.417773	0.447	0.383	1
DOCK10	0.00146276	-0.338423	0.611	0.696	1
GNAI2	0.00146575	0.285108	0.708	0.74	1
AC007533.1	0.00146838	-0.668152	0.066	0.121	1
ATAD2B	0.00147205	-0.378813	0.416	0.516	1
ETFRF1	0.00147547	-0.444123	0.168	0.248	1
NABP1	0.0014764	-0.45172	0.141	0.216	1
CSPP1	0.00147722	-0.550703	0.181	0.258	1
SNHG19	0.00148178	0.9805	0.119	0.065	1
SPCS1	0.00148415	0.332841	0.632	0.609	1
DYNC1I2	0.00149294	0.479585	0.314	0.234	1
STAT6	0.00149582	-0.405675	0.289	0.389	1
CDKL3	0.00152023	-0.788927	0.069	0.123	1
GRAP2	0.0015263	-0.563377	0.145	0.222	1
MTRF1L	0.00153013	-0.538701	0.101	0.165	1
CCDC146	0.00153198	-0.818364	0.087	0.147	1
KCTD13	0.00153837	-0.690107	0.082	0.139	1
RIOK2	0.00155709	-0.560601	0.096	0.159	1
CNOT3	0.00156609	-0.730026	0.064	0.117	1
RFC1	0.00156703	-0.333053	0.321	0.427	1
SFT2D2	0.00156798	-0.347239	0.226	0.317	1
MCUB	0.00157254	-0.276798	0.517	0.621	1
AZIN1	0.00158344	-0.465491	0.24	0.323	1
AC009950.1	0.00158554	-0.267991	0.173	0.262	1
FXYD5	0.0015867	-0.237775	0.688	0.788	1
ST6GAL1	0.00159656	-0.259278	0.85	0.893	1
FGFR1OP	0.00159699	-0.400205	0.12	0.19	1
TARDBP	0.00160367	-0.395421	0.23	0.319	1
UBE2G2	0.00160584	-0.279249	0.248	0.343	1
VPS28	0.00160779	0.331558	0.528	0.468	1
DLEU1	0.00161953	-0.387057	0.456	0.534	1
RFX5	0.00162385	-0.611035	0.123	0.188	1
DUS3L	0.00162779	-0.663342	0.104	0.167	1
DNAJA3	0.00162954	0.760375	0.23	0.167	1
RGS10	0.00163149	0.731191	0.231	0.165	1
YWHAE	0.00163608	-0.366702	0.438	0.532	1
MFSD4B	0.00164603	-0.428239	0.241	0.323	1
BANP	0.00164895	-0.263313	0.277	0.381	1
NT5C2	0.00165336	-0.309448	0.363	0.458	1
CUL4A	0.00165784	-0.328028	0.247	0.337	1
HIGD2A	0.00165945	0.387312	0.55	0.518	1
AP001021.3	0.00166228	-0.524006	0.055	0.105	1
MINK1	0.00166351	-0.386748	0.14	0.21	1
RP9	0.00168269	-0.273115	0.19	0.278	1
LINC00339	0.00169036	-0.602334	0.061	0.113	1
TP53TG1	0.00169156	1.01665	0.152	0.095	1
IGBP1	0.00169659	-0.297489	0.453	0.573	1
AK6	0.00170434	0.864755	0.184	0.125	1
RUFY3	0.00170476	-0.593916	0.262	0.341	1
UBE3D	0.00170507	-0.812938	0.114	0.177	1
FBXO4	0.00170685	-0.63292	0.098	0.159	1
PSMB4	0.00170721	0.480515	0.4	0.349	1
CCNDBP1	0.00170958	0.459667	0.45	0.391	1
ST3GAL3	0.00171427	-0.574685	0.172	0.246	1
PRDX2	0.00171581	0.430406	0.37	0.302	1
ZRANB3	0.00171796	-0.665865	0.183	0.254	1
EBPL	0.00172077	0.714115	0.229	0.163	1
CEP170	0.00172409	-0.408807	0.28	0.375	1
USP32	0.00173048	-0.425388	0.303	0.391	1
PCED1B-AS1	0.00173501	0.409152	0.493	0.442	1
RAPGEF5	0.0017478	-0.653906	0.071	0.125	1
CSNK1G1	0.00175191	-0.570876	0.251	0.331	1
CBX6	0.00175269	-0.634515	0.093	0.153	1
ABCB7	0.0017588	-0.390092	0.28	0.369	1
ICE1	0.00177675	-0.415715	0.235	0.319	1
ACTR8	0.00177986	-0.412807	0.054	0.103	1
SCAMP1	0.00178362	-0.685784	0.168	0.236	1
FAM177B	0.00178373	-0.337614	0.102	0.169	1
GATD3B	0.00178639	-0.568715	0.089	0.149	1
RAB18	0.00179587	-0.464725	0.277	0.365	1
PIP5K1C	0.0017961	-0.832546	0.054	0.101	1
RNF125	0.00180202	-0.534451	0.159	0.234	1
HIRA	0.0018045	-0.736399	0.087	0.145	1
FCER2	0.00181065	-0.287784	0.456	0.562	1
AVL9	0.00181264	-0.405276	0.299	0.391	1
DYNC1LI1	0.0018134	-0.387439	0.244	0.335	1
AC009126.1	0.00182207	-0.685971	0.053	0.101	1
NDE1	0.00182465	-0.372671	0.291	0.387	1
ADIPOR2	0.00183205	-0.516055	0.188	0.268	1
GALK2	0.00183616	-0.58742	0.127	0.194	1
AC005695.2	0.00183899	-0.434002	0.055	0.103	1
DENND4C	0.00183951	-0.580185	0.233	0.31	1
MPP5	0.00184517	-0.416065	0.129	0.2	1
AC007381.1	0.0018452	-0.606411	0.09	0.151	1
CASP8	0.00184541	-0.358627	0.298	0.395	1
CHCHD10	0.00185198	0.282992	0.675	0.673	1
MBNL3	0.00185664	-0.462066	0.173	0.248	1
MIATNB	0.00185687	-0.386075	0.166	0.246	1
KIF16B	0.00186116	-0.636659	0.1	0.163	1
TRIM24	0.00186175	-0.546832	0.144	0.214	1
AGTPBP1	0.00186181	-0.360569	0.339	0.429	1
ANAPC16	0.00186739	0.242718	0.806	0.831	1
CGRRF1	0.00186888	-0.660298	0.112	0.175	1
RASSF5	0.00187544	-0.40443	0.193	0.272	1
MRPL17	0.00187551	1.09554	0.118	0.065	1
MYO1D	0.00188102	-0.617322	0.198	0.274	1
NF1	0.00188382	-0.614476	0.209	0.284	1
NR2C2	0.00188888	-0.365425	0.231	0.312	1
RNF213	0.00189918	-0.301969	0.471	0.587	1
AIDA	0.0019004	-0.335727	0.303	0.405	1
STAT3	0.00190305	-0.306	0.456	0.571	1
PIK3CD	0.00191039	-0.336343	0.44	0.536	1
LINC00909	0.00192755	-0.275843	0.096	0.161	1
LRMP	0.00193372	-0.191688	0.551	0.657	1
NDRG1	0.00193518	-0.493871	0.108	0.173	1
SNRPA1	0.00193785	-0.307932	0.334	0.438	1
AC090644.1	0.00194417	-0.620989	0.069	0.123	1
STAT2	0.00194522	-0.318046	0.211	0.298	1
LRCH1	0.00194839	-0.344161	0.403	0.5	1
UBE2K	0.00196151	-0.318372	0.45	0.558	1
LINC01184	0.00196389	-0.540575	0.234	0.315	1
PPT1	0.0019641	1.01617	0.168	0.111	1
PDE4B	0.00196598	-0.260907	0.494	0.597	1
MDFIC	0.00198094	-0.329476	0.316	0.405	1
IPP	0.00199068	-0.73732	0.057	0.105	1
ZNF561	0.00199485	-0.621639	0.064	0.115	1
GTF2H5	0.00199581	0.636364	0.27	0.202	1
SAMD9L	0.00199601	-0.181058	0.249	0.349	1
SNRNP48	0.0020004	-0.551429	0.096	0.155	1
NUP93	0.00202541	-0.548999	0.119	0.183	1
TTN-AS1	0.00204701	-0.633737	0.115	0.179	1
SLC25A26	0.00205883	-0.521875	0.28	0.367	1
PPP2R3C	0.00206174	-0.386822	0.277	0.365	1
ZNF367	0.00206384	-0.79869	0.062	0.113	1
GTF2A1	0.00206605	-0.439595	0.15	0.224	1
POP5	0.00206761	0.731669	0.253	0.194	1
CBFB	0.00206871	-0.368107	0.252	0.341	1
AP3S1	0.00208037	-0.279549	0.283	0.379	1
SLC7A5	0.00208769	-0.648581	0.062	0.113	1
RABEP2	0.00210236	-0.199499	0.409	0.532	1
DNAJC2	0.00210273	-0.334966	0.219	0.312	1
PAM	0.00210912	-0.784351	0.073	0.127	1
PSMA4	0.00211905	0.568972	0.38	0.333	1
APOBEC3D	0.00211917	-0.526891	0.058	0.109	1
IPO9	0.0021216	-0.375646	0.148	0.222	1
DNAAF2	0.002131	-0.612587	0.141	0.212	1
RAP1B	0.00214171	-0.17757	0.717	0.825	1
MICOS10	0.0021434	0.454216	0.479	0.458	1
EIF3G	0.00214432	0.260435	0.72	0.734	1
CENPB	0.00214743	-0.469766	0.087	0.147	1
AAGAB	0.00215245	-0.441565	0.176	0.25	1
ZNHIT1	0.00216087	0.49537	0.38	0.323	1
COA6	0.00217064	0.725706	0.184	0.123	1
FMR1	0.00219203	-0.478856	0.165	0.24	1
DCXR	0.00220132	0.636987	0.338	0.28	1
JPX	0.00220986	-0.371785	0.49	0.565	1
RTN3	0.00221263	-0.48731	0.208	0.292	1
TUBGCP4	0.0022184	-0.823333	0.068	0.119	1
ABAT	0.00222254	-0.576324	0.102	0.163	1
DPH6	0.00222284	-0.666346	0.14	0.204	1
DISC1	0.00222375	0.749915	0.147	0.089	1
SREBF2-AS1	0.00222832	-0.548085	0.083	0.141	1
CBFA2T2	0.00223	-0.44837	0.327	0.409	1
GON4L	0.00223865	-0.29836	0.338	0.448	1
LIMD1	0.00224503	-0.343768	0.295	0.387	1
RNF135	0.00224857	-0.477047	0.112	0.177	1
IKZF2	0.00225702	-0.627567	0.129	0.194	1
LRRC41	0.00226447	-0.563441	0.109	0.171	1
NIBAN1	0.00226539	0.928525	0.112	0.062	1
IKBKB	0.00228653	-0.423592	0.253	0.335	1
IRAK2	0.00230173	-0.612401	0.058	0.107	1
RSU1	0.00230198	-0.513597	0.251	0.333	1
SDK2	0.00230501	-0.561387	0.098	0.159	1
TRIM65	0.00231258	-0.749548	0.057	0.105	1
GORASP2	0.00231471	-0.451428	0.22	0.304	1
PRICKLE1	0.00232547	-0.705667	0.079	0.133	1
AURKAIP1	0.00232643	0.439778	0.474	0.437	1
FAM120AOS	0.00233124	-0.358854	0.197	0.278	1
ERH	0.00233929	0.354637	0.548	0.522	1
SRSF1	0.00234235	-0.34218	0.28	0.379	1
GTPBP10	0.00234633	-0.481928	0.15	0.222	1
PRKAG2	0.00235129	-0.51187	0.346	0.433	1
C16orf54	0.00235218	-0.485396	0.147	0.22	1
CCDC18-AS1	0.00236031	-0.237566	0.424	0.528	1
ATXN1	0.00236102	0.447865	0.276	0.202	1
WDR11	0.00236744	-0.338	0.269	0.359	1
NOP53	0.00237634	0.19163	0.949	0.97	1
PTK2B	0.00239169	-0.335704	0.533	0.613	1
CHP1	0.00239991	-0.486072	0.151	0.222	1
TRAPPC11	0.002408	-0.501772	0.136	0.202	1
ARNTL	0.00241909	-0.623696	0.078	0.133	1
RNPS1	0.0024294	-0.27417	0.409	0.53	1
THAP9-AS1	0.00243954	-0.456217	0.098	0.159	1
DCUN1D1	0.00244534	-0.439342	0.154	0.224	1
ENTPD1-AS1	0.00245031	-0.279154	0.356	0.466	1
SDF4	0.00245229	-0.388698	0.201	0.282	1
SP2	0.00245572	-0.581476	0.072	0.125	1
SFMBT1	0.00246119	-0.495622	0.295	0.377	1
LARP1B	0.00246349	-0.41208	0.129	0.196	1
MCU	0.00246698	-0.702967	0.176	0.244	1
SERINC5	0.00246999	-0.695066	0.136	0.198	1
MTDH	0.00248645	-0.233515	0.693	0.78	1
TPP1	0.0024877	0.671399	0.209	0.147	1
DUSP5	0.00249098	-0.396998	0.111	0.175	1
MLLT3	0.00249487	-0.742051	0.093	0.151	1
CCDC32	0.0025004	-0.249394	0.416	0.522	1
ANKRD13C	0.00250539	-0.313896	0.213	0.3	1
DCAF16	0.00252114	-0.373913	0.116	0.183	1
MECP2	0.00252575	-0.393918	0.37	0.46	1
WDR12	0.0025429	-0.61299	0.105	0.165	1
SNX18	0.00254294	-0.679142	0.086	0.141	1
MAML3	0.00254668	0.6458	0.188	0.125	1
SNRPC	0.00257126	0.491577	0.377	0.327	1
TMX4	0.00257372	-0.339172	0.262	0.351	1
AC025171.3	0.00258245	-0.777267	0.071	0.121	1
STXBP5	0.00258502	-0.573641	0.242	0.319	1
PPP1R12A	0.00258684	-0.265225	0.614	0.716	1
AC026341.1	0.00259047	-0.660228	0.08	0.135	1
PITPNB	0.00260053	-0.340652	0.374	0.478	1
AEN	0.00260684	-0.821499	0.06	0.107	1
BAZ2B	0.00260748	-0.547306	0.233	0.306	1
RAD52	0.00261717	-0.552542	0.079	0.133	1
PRPF40A	0.00262489	-0.250509	0.442	0.558	1
SYNE3	0.00263561	-0.498538	0.112	0.175	1
NBPF15	0.00263867	-0.596058	0.08	0.135	1
SP1	0.00264105	-0.450659	0.118	0.183	1
SMAD2	0.00264523	-0.413569	0.234	0.315	1
CTDP1	0.00264677	-0.725743	0.086	0.141	1
DNAJC25	0.00264739	-0.740925	0.068	0.117	1
OXNAD1	0.00264761	-0.292322	0.118	0.185	1
APTX	0.00265009	-0.462432	0.177	0.25	1
MNT	0.00265373	-0.75054	0.062	0.111	1
NCBP1	0.00265426	-0.433137	0.141	0.21	1
SLC25A28	0.00265923	-0.400268	0.145	0.218	1
CD79B	0.00266611	0.169168	0.968	0.976	1
BCR	0.00268299	-0.375151	0.104	0.169	1
GLA	0.0026879	-0.884427	0.078	0.129	1
CSE1L	0.00269163	-0.414285	0.166	0.24	1
PMPCB	0.0026993	-0.307693	0.281	0.377	1
DDHD2	0.00271082	-0.343407	0.148	0.222	1
MAPK8IP3	0.00271375	-0.338578	0.319	0.409	1
HIST1H2AG	0.00272014	-0.719414	0.083	0.139	1
MED15	0.00272047	-0.383227	0.222	0.3	1
IL7	0.00272303	-0.491605	0.212	0.292	1
ARHGAP4	0.00272407	-0.285416	0.37	0.468	1
KSR1	0.00273294	-0.757493	0.093	0.149	1
TMEM260	0.0027523	-0.364096	0.166	0.242	1
CUTA	0.00275613	0.436229	0.542	0.508	1
NUP50	0.00276533	-0.405792	0.158	0.234	1
AC020911.2	0.00277161	-0.481848	0.122	0.187	1
RFK	0.00278141	-0.85166	0.065	0.113	1
RHBDF2	0.00279932	-0.308213	0.422	0.526	1
BTBD2	0.00280095	-0.324324	0.132	0.2	1
STRN3	0.00281484	-0.317492	0.332	0.438	1
SPTY2D1	0.00281626	-0.559004	0.125	0.188	1
H6PD	0.00281716	-0.717108	0.062	0.111	1
SLC8B1	0.00282813	-0.671165	0.065	0.115	1
AC023389.1	0.0028379	-0.625082	0.105	0.165	1
DDX50	0.00284538	-0.33404	0.331	0.438	1
SMIM27	0.00286532	0.70259	0.172	0.113	1
BCAS3	0.00287685	-0.506706	0.445	0.496	1
CAPNS1	0.0028775	0.642485	0.319	0.266	1
TRMT1L	0.00287904	-0.451004	0.147	0.216	1
DNAJB12	0.00289132	-0.425912	0.162	0.234	1
DIAPH2	0.00289498	-0.364939	0.461	0.524	1
LYPLA2	0.00289821	0.968182	0.155	0.099	1
PIAS2	0.00290263	-0.543231	0.155	0.226	1
MYO1E	0.00290627	-0.394083	0.375	0.482	1
ANKUB1	0.00291232	-0.353485	0.338	0.435	1
EGLN1	0.00291244	-0.439795	0.173	0.246	1
AKAP8L	0.0029172	-0.304536	0.287	0.379	1
MIB1	0.00291821	-0.680681	0.141	0.206	1
MRPL43	0.0029236	0.646143	0.32	0.264	1
VKORC1	0.00293176	0.834917	0.195	0.137	1
HELZ2	0.002932	-0.537671	0.072	0.125	1
STK24	0.00293876	-0.382137	0.463	0.556	1
SGCE	0.00294677	-0.421687	0.139	0.208	1
STOML2	0.00297063	0.693459	0.262	0.204	1
BICD1	0.00297419	-0.457367	0.378	0.448	1
PIP4K2A	0.00299634	-0.354752	0.528	0.611	1
ZNF654	0.00299764	-0.639697	0.172	0.246	1
UGGT1	0.0030156	-0.437095	0.147	0.216	1
BX890604.2	0.00301664	-0.872505	0.075	0.125	1
BCAR3	0.00301879	-0.547215	0.078	0.131	1
HNRNPA1	0.00303294	-0.152224	0.866	0.921	1
PPP1CA	0.00304983	0.371076	0.573	0.558	1
KANSL1L	0.00305562	-0.455876	0.211	0.29	1
DHRS4L2	0.00305852	0.904359	0.19	0.133	1
TSPOAP1-AS1	0.00306158	-0.326263	0.163	0.242	1
LINC02328	0.00307096	-0.694397	0.114	0.173	1
EPM2A	0.0030732	-0.633434	0.107	0.167	1
TNK2	0.00308533	-0.324033	0.152	0.226	1
SON	0.00309444	0.241133	0.803	0.778	1
TEP1	0.00309958	-0.45569	0.133	0.198	1
KMT2E-AS1	0.00311077	-0.393893	0.144	0.214	1
PKD2L2	0.00312014	-0.442685	0.139	0.204	1
BET1L	0.00312579	-0.548468	0.065	0.115	1
PIGN	0.0031499	-0.561953	0.145	0.212	1
CHMP7	0.00317173	-0.307679	0.248	0.341	1
ELP4	0.00318114	-0.688821	0.298	0.359	1
ANKRD54	0.00319575	-0.840736	0.064	0.111	1
WRN	0.00319825	-0.514724	0.204	0.28	1
NCK1	0.00321713	-0.352041	0.273	0.359	1
PIH1D1	0.00322868	0.579432	0.337	0.286	1
FCRL3	0.00324852	-0.364605	0.253	0.333	1
BRF1	0.00325349	-0.643784	0.101	0.157	1
COQ10A	0.00325631	-0.588129	0.057	0.103	1
SLIRP	0.00325806	0.346469	0.392	0.325	1
HMG20A	0.00326013	-0.62747	0.133	0.194	1
ZCCHC8	0.00326356	-0.354071	0.183	0.26	1
ASTE1	0.00326574	-0.6196	0.075	0.127	1
ZNF587B	0.00326909	-0.831258	0.073	0.123	1
LAMTOR1	0.00331113	0.363833	0.494	0.464	1
SUPT3H	0.00331311	-0.616397	0.226	0.294	1
MGA	0.00336692	-0.318683	0.255	0.343	1
PITPNA	0.00337372	-0.492128	0.217	0.29	1
TAGLN2	0.00338785	0.380914	0.749	0.778	1
RMC1	0.0033895	-0.315728	0.245	0.335	1
WASHC5	0.00339038	-0.521387	0.148	0.216	1
ACADVL	0.00339988	-0.494694	0.154	0.22	1
SUMF1	0.00340248	-0.47605	0.237	0.308	1
KANTR	0.00341025	-0.35939	0.111	0.173	1
AMBRA1	0.00342617	-0.323113	0.319	0.415	1
SELENOW	0.00342679	0.537531	0.334	0.27	1
TMEM245	0.00343295	-0.514238	0.175	0.246	1
ENOPH1	0.00343437	-0.433521	0.133	0.2	1
NCR3	0.00343829	0.682411	0.241	0.181	1
RNF130	0.00345116	-0.450483	0.202	0.282	1
FBXO31	0.00345192	-0.40902	0.098	0.159	1
CHD8	0.00345565	-0.318379	0.251	0.345	1
KLF3	0.00345691	-0.322388	0.277	0.369	1
C19orf38	0.00347054	0.902105	0.105	0.058	1
SPIN1	0.00347941	-0.463608	0.104	0.167	1
ALOX5	0.0034877	-0.251973	0.554	0.665	1
CHMP3	0.00348983	-0.241047	0.343	0.458	1
RCSD1	0.00349425	-0.213593	0.816	0.867	1
SNX6	0.00349947	-0.227171	0.429	0.536	1
KIF20B	0.00350022	-0.304661	0.255	0.345	1
CDK10	0.00350537	-0.513195	0.076	0.129	1
AC005480.1	0.00351213	-0.574433	0.078	0.131	1
CLN8	0.00351375	-0.414151	0.151	0.224	1
RIDA	0.00351929	1.15726	0.104	0.058	1
KCTD20	0.00352	-0.433627	0.193	0.27	1
VAMP3	0.00352545	-0.383069	0.101	0.161	1
CNBP	0.00353355	-0.192687	0.704	0.784	1
IVD	0.00353772	-0.462376	0.108	0.169	1
SEC24D	0.00354648	-0.650624	0.144	0.204	1
SYS1	0.00355011	-0.463411	0.126	0.19	1
SMARCAL1	0.00356372	-0.529563	0.108	0.167	1
SLC14A1	0.00356939	-0.615376	0.065	0.113	1
AC073840.1	0.00357563	-0.301246	0.118	0.185	1
MRPS18A	0.00359963	0.663258	0.176	0.117	1
HINT3	0.00360178	-0.517462	0.115	0.177	1
YY1AP1	0.00360564	-0.448398	0.202	0.276	1
PPP1R14A	0.00361993	0.485291	0.305	0.242	1
DHX38	0.00363678	-0.380937	0.112	0.177	1
DIRC3	0.00366449	-1.00819	0.068	0.115	1
SF3A1	0.0036722	-0.318852	0.181	0.26	1
CCDC9	0.0036962	-0.417787	0.097	0.155	1
AC087239.1	0.00369932	-0.460902	0.098	0.157	1
DERL1	0.00371492	-0.277115	0.247	0.337	1
AMPD3	0.00374859	-0.521649	0.133	0.196	1
UBAP2L	0.00377313	-0.361715	0.184	0.26	1
MIRLET7BHG	0.00377636	-0.59875	0.065	0.113	1
ASMTL	0.00377719	-0.396216	0.162	0.23	1
KATNA1	0.00378571	-0.540002	0.157	0.22	1
KLHL8	0.00378637	-0.70612	0.109	0.167	1
CD68	0.00378685	0.806811	0.112	0.063	1
MRPS11	0.00380002	0.700263	0.188	0.131	1
ZBTB16	0.00381091	-0.530166	0.13	0.194	1
DIP2A	0.0038205	-0.40804	0.166	0.238	1
GMEB2	0.0038377	-0.406619	0.123	0.187	1
STX8	0.00384921	-0.500702	0.411	0.48	1
H2AFX	0.00385419	-0.513554	0.08	0.133	1
KHSRP	0.00387216	-0.442286	0.111	0.171	1
SGMS1	0.00389786	-0.362314	0.389	0.47	1
C14orf119	0.00389939	0.750095	0.202	0.145	1
CCDC18	0.0039001	-0.3639	0.267	0.355	1
ENO1	0.00390301	0.340545	0.589	0.562	1
SF3B5	0.00390477	0.314463	0.576	0.556	1
TSPO	0.00391879	0.601202	0.457	0.44	1
XKR6	0.00396324	-0.385709	0.393	0.478	1
MCL1	0.00396589	-0.287229	0.396	0.51	1
VAMP8	0.00396936	0.325643	0.561	0.526	1
INTS4	0.00397474	-0.444907	0.155	0.222	1
ZFPL1	0.00398453	1.2176	0.109	0.063	1
CANX	0.00399348	-0.243434	0.285	0.381	1
EAF2	0.00400774	0.304563	0.65	0.629	1
PHAX	0.0040117	0.749367	0.209	0.153	1
STARD7	0.00401579	-0.195818	0.234	0.319	1
STMN1	0.00401902	0.973717	0.187	0.133	1
SPATA2L	0.00402214	-0.595491	0.086	0.139	1
AC087854.1	0.00402633	-0.268886	0.184	0.264	1
SUGP2	0.00402788	-0.530316	0.161	0.226	1
PTPN22	0.00403063	-0.295261	0.299	0.391	1
TRMT10C	0.00403345	-0.373742	0.222	0.3	1
PPP3R1	0.00403706	-0.330899	0.472	0.548	1
RMDN1	0.00405672	-0.426173	0.17	0.244	1
DRAP1	0.00406211	0.395905	0.511	0.488	1
TBXAS1	0.00407411	0.741267	0.202	0.143	1
CEPT1	0.00407411	-0.253456	0.356	0.454	1
CSF3R	0.00408556	1.00055	0.109	0.063	1
VPS50	0.00409509	-0.522714	0.198	0.27	1
GDAP2	0.0041041	-0.615458	0.119	0.177	1
CUL2	0.00412212	-0.435538	0.204	0.276	1
MIS12	0.00412345	-0.365311	0.145	0.216	1
TCF4	0.00412571	-0.22526	0.611	0.677	1
MEF2C-AS1	0.00412746	-0.746531	0.283	0.351	1
GTF2E2	0.00413094	-0.427276	0.296	0.377	1
TMED9	0.00415939	0.518462	0.337	0.278	1
ZNF680	0.00417155	-0.407803	0.123	0.187	1
SNHG6	0.00419659	0.253845	0.788	0.815	1
TOMM70	0.00419688	-0.555961	0.098	0.155	1
B4GALT4	0.00421153	-0.529748	0.107	0.165	1
IP6K1	0.00421332	-0.284303	0.283	0.375	1
CFAP20	0.00423793	-0.472399	0.116	0.177	1
NDUFA2	0.0042442	0.40343	0.436	0.389	1
ACO2	0.00426805	-0.352633	0.302	0.387	1
ANKS1A	0.00427216	-0.441659	0.155	0.22	1
C1orf162	0.00432232	-0.224122	0.395	0.506	1
IPO5	0.00436906	-0.64677	0.148	0.21	1
SECISBP2L	0.00437677	-0.324959	0.35	0.446	1
AL035071.2	0.0043808	-0.453235	0.108	0.167	1
IL10RA	0.00438905	-0.50652	0.173	0.24	1
ZC3H14	0.00439111	-0.460024	0.152	0.222	1
C2orf42	0.00439134	-0.605599	0.057	0.101	1
CROCC	0.00440483	0.252194	0.411	0.54	1
SLC25A24	0.00440715	-0.364987	0.175	0.246	1
DCAF8	0.00440822	-0.353061	0.216	0.294	1
TAB3	0.00441909	-0.950397	0.084	0.133	1
DDX59	0.00442367	-0.551749	0.104	0.161	1
DPM3	0.00443241	0.655613	0.181	0.123	1
PCNT	0.00444625	-0.633659	0.118	0.177	1
UHRF1BP1	0.00447633	-0.46529	0.125	0.187	1
GKAP1	0.00448054	-0.316975	0.134	0.202	1
VPS8	0.00448468	-0.361982	0.319	0.407	1
NEPRO	0.00448955	-0.584401	0.123	0.183	1
C1orf52	0.00450146	-0.339376	0.191	0.268	1
DDX10	0.00450156	-0.548337	0.231	0.302	1
GALNT1	0.00452847	-0.440731	0.323	0.399	1
SLC25A12	0.00454684	-0.430728	0.241	0.315	1
SEPTIN9	0.00456445	-0.221536	0.403	0.504	1
PAF1	0.00457064	-0.369817	0.122	0.185	1
MRPL22	0.00460236	0.594797	0.238	0.177	1
SLC35E1	0.0046335	-0.590708	0.091	0.145	1
CCT4	0.00464006	-0.246957	0.427	0.546	1
BCLAF3	0.00466455	-0.771983	0.068	0.115	1
MLLT6	0.0046651	-0.234042	0.163	0.234	1
PLEKHF2	0.00466647	-0.139669	0.438	0.552	1
ATP5PO	0.00468823	0.273014	0.668	0.669	1
TMCO4	0.00470233	-0.450855	0.115	0.175	1
SLC38A9	0.00470813	-0.417106	0.195	0.268	1
SELENOI	0.00472225	-0.433918	0.197	0.274	1
ZNF611	0.00472979	-0.462849	0.179	0.248	1
DDX60L	0.00473605	-0.500647	0.139	0.204	1
SEC61A1	0.00474832	-0.611628	0.115	0.171	1
RBL2	0.00476016	-0.304538	0.319	0.419	1
RPIA	0.00477867	-0.441992	0.18	0.25	1
PRELID3B	0.00482175	-0.600907	0.108	0.165	1
PIP4P1	0.00483195	-0.381708	0.187	0.266	1
GATC	0.00486251	-0.591151	0.072	0.121	1
RASGRP3	0.00487732	-0.331216	0.393	0.488	1
TMEM71	0.00493547	-0.535658	0.083	0.135	1
TCEAL8	0.0049805	0.86284	0.155	0.103	1
TYW1	0.00499606	-0.477016	0.276	0.349	1
NSD1	0.00500435	-0.287886	0.454	0.56	1
MCM7	0.00500702	-0.412484	0.083	0.135	1
BTRC	0.00502735	-0.574362	0.251	0.317	1
AC242426.2	0.00503652	-0.52445	0.09	0.143	1
KIAA1586	0.00505652	-0.78413	0.06	0.103	1
HEATR5B	0.0050791	-0.328545	0.395	0.496	1
KPNA6	0.00508862	-0.323479	0.251	0.335	1
LAMC1	0.00509714	-0.631068	0.107	0.163	1
PSMD8	0.00510127	0.303522	0.51	0.484	1
RBM8A	0.00510129	0.365861	0.481	0.446	1
MPHOSPH9	0.00513968	-0.536201	0.14	0.198	1
LSM14B	0.00517946	-0.616411	0.066	0.113	1
GMCL1	0.00519811	-0.39609	0.172	0.244	1
PKIA	0.00520137	-0.453083	0.129	0.192	1
CCDC126	0.00520426	-0.358233	0.094	0.149	1
SHQ1	0.00520954	-0.710007	0.064	0.109	1
KNOP1	0.00522599	-0.379769	0.071	0.119	1
TUBA4A	0.00524078	0.493401	0.442	0.393	1
PCCA	0.00525212	-0.750147	0.18	0.24	1
RPE	0.00528762	-0.417644	0.09	0.145	1
CDC5L	0.0053096	-0.254026	0.301	0.395	1
KRIT1	0.0053116	-0.432201	0.219	0.296	1
TNFRSF10A	0.00532125	-0.634781	0.101	0.155	1
GABPA	0.00532292	-0.49255	0.123	0.183	1
EPHA4	0.0053358	0.742278	0.127	0.077	1
AC245014.3	0.00535764	1.1948	0.388	0.341	1
DHPS	0.00538886	0.598327	0.306	0.254	1
NSUN6	0.00541128	-0.396184	0.177	0.248	1
CASP1	0.00545969	0.665687	0.224	0.169	1
RAD51-AS1	0.00547025	-0.384149	0.132	0.196	1
TRIM25	0.00547435	-0.420324	0.125	0.187	1
DPM1	0.00551035	-0.303201	0.23	0.312	1
MTRES1	0.00553665	0.78253	0.122	0.073	1
PATL2	0.00558312	-0.462148	0.266	0.339	1
METTL6	0.00559849	-0.445164	0.091	0.145	1
PRR14L	0.00560507	-0.482472	0.209	0.28	1
WAC-AS1	0.00561269	-0.56787	0.116	0.173	1
NRBF2	0.00561452	-0.310136	0.206	0.284	1
COX16	0.00561481	0.449725	0.396	0.343	1
COG4	0.00563016	-0.558344	0.122	0.181	1
MRPL2	0.00564417	0.922666	0.163	0.113	1
TMEM209	0.00566915	-0.478817	0.102	0.161	1
LPCAT3	0.0056731	-0.707498	0.111	0.165	1
VOPP1	0.00568424	-0.22442	0.522	0.633	1
SNHG15	0.00571352	-0.180671	0.237	0.327	1
ZDHHC24	0.00571522	-0.225218	0.134	0.2	1
RBM22	0.00571539	-0.346653	0.204	0.28	1
PPFIBP2	0.00576536	-0.712134	0.123	0.179	1
EEA1	0.00576711	-0.32751	0.307	0.397	1
EDEM2	0.00576714	-0.32139	0.14	0.204	1
RBIS	0.00579925	0.404728	0.517	0.49	1
PIK3AP1	0.0058021	-0.207659	0.471	0.589	1
ITM2C	0.0058043	-0.338143	0.269	0.355	1
EFCAB7	0.00580617	-0.641013	0.058	0.101	1
COQ6	0.00580975	-0.475377	0.066	0.113	1
SERP1	0.00584798	-0.144878	0.767	0.857	1
HNRNPD	0.0058612	-0.211141	0.619	0.722	1
PHC3	0.00586204	-0.248373	0.537	0.621	1
AC098829.1	0.00586816	-0.631503	0.091	0.143	1
NDUFAF8	0.00587971	0.460271	0.357	0.304	1
AKNA	0.00588746	-0.334843	0.421	0.508	1
ZC3H4	0.00588785	-0.420001	0.132	0.192	1
UBR5-AS1	0.00589688	-0.323143	0.193	0.268	1
ZYG11B	0.00589896	-0.245966	0.114	0.175	1
WARS2-AS1	0.00591847	-0.522401	0.133	0.192	1
ANKH	0.00592482	-0.633568	0.147	0.208	1
HABP4	0.00593682	-0.454302	0.093	0.147	1
BBS9	0.00594053	-0.524156	0.271	0.345	1
MRPS30	0.00594097	-0.350706	0.158	0.228	1
NSD2	0.00594317	-0.525667	0.147	0.206	1
GOLIM4	0.00595763	-0.482087	0.065	0.111	1
ZNF589	0.00597324	-0.698589	0.058	0.101	1
ZNF532	0.00599245	-0.319091	0.194	0.268	1
TIMM8B	0.00600263	0.633335	0.217	0.161	1
DDB2	0.00600638	-0.704756	0.132	0.188	1
ZNF484	0.00605693	-0.53452	0.082	0.131	1
NDUFAB1	0.00607451	0.482877	0.382	0.335	1
MLLT10	0.00607586	-0.388107	0.321	0.397	1
CCDC97	0.00611499	-0.322322	0.122	0.183	1
ZNF138	0.006115	-0.323024	0.191	0.264	1
RABAC1	0.00611985	0.355804	0.569	0.556	1
BCL2L13	0.00612527	-0.40076	0.176	0.242	1
LSM3	0.00613389	0.425186	0.434	0.395	1
FCRLA	0.00614456	0.500368	0.439	0.403	1
USO1	0.00614863	-0.352125	0.253	0.333	1
SRPRA	0.00615889	-0.34886	0.184	0.258	1
RPRD2	0.00618042	-0.467332	0.411	0.476	1
ZNF12	0.00618849	-0.563824	0.078	0.125	1
HIBCH	0.00620616	-0.55172	0.271	0.337	1
GRN	0.00620831	0.605105	0.317	0.266	1
PDPR	0.00621066	-0.329859	0.105	0.161	1
LCN10	0.00621185	-0.401223	0.109	0.169	1
SDR39U1	0.00622818	-0.543526	0.098	0.151	1
RAF1	0.00623021	-0.376982	0.328	0.409	1
CCDC69	0.00623981	-0.239617	0.274	0.367	1
LSM7	0.00624353	0.209812	0.691	0.669	1
LRRC57	0.00630079	-0.497037	0.065	0.111	1
KAT5	0.00631163	-0.39378	0.144	0.208	1
ARHGDIB	0.00634462	0.15349	0.924	0.948	1
TTF2	0.00636293	-0.562953	0.087	0.139	1
HSF2	0.00637405	-0.44486	0.089	0.139	1
LIG1	0.00638872	-0.453299	0.102	0.159	1
ZBTB38	0.0063964	0.551961	0.197	0.137	1
DENND5B	0.00639866	-0.243337	0.507	0.587	1
POLR2B	0.00640849	-0.0238945	0.234	0.323	1
IFI27L2	0.00640929	0.487843	0.238	0.179	1
ADRM1	0.00640974	0.537995	0.32	0.268	1
NDUFS3	0.00644973	0.706316	0.253	0.204	1
EMC10	0.00645893	-0.165082	0.235	0.315	1
IGHG1	0.00646431	0.906196	0.266	0.214	1
ZNF273	0.00649985	-0.348355	0.096	0.151	1
IFNAR1	0.00650242	-0.274413	0.384	0.504	1
KIAA0355	0.00654755	-0.330515	0.325	0.407	1
C2CD3	0.00655471	-0.412388	0.122	0.181	1
TIAM2	0.00656537	-0.362907	0.195	0.262	1
NBDY	0.00662392	-0.38846	0.395	0.482	1
PTDSS1	0.0066508	-0.153064	0.201	0.278	1
TRAM1	0.00665175	-0.311825	0.371	0.46	1
ZNF780B	0.00667963	-0.349457	0.119	0.179	1
PTPN2	0.0066906	-0.334673	0.512	0.595	1
CFAP97	0.0066962	-0.373343	0.213	0.288	1
PRKAA1	0.00672189	-0.243698	0.194	0.272	1
SNRPB	0.00672634	0.25327	0.654	0.643	1
ARPC5L	0.0067385	0.507221	0.41	0.367	1
ZFP62	0.00674311	-0.51738	0.072	0.119	1
SND1	0.0067434	-0.308657	0.447	0.548	1
RAP1A	0.00676115	-0.280617	0.571	0.661	1
RNASET2	0.00676225	0.177496	0.792	0.831	1
AC139887.2	0.00681344	-0.417945	0.1	0.153	1
CTSO	0.00681511	-0.753949	0.065	0.109	1
AC012447.1	0.00681748	-0.539275	0.119	0.175	1
RRN3	0.0068309	-0.43361	0.109	0.167	1
AL360012.1	0.00684246	-0.784811	0.069	0.113	1
MPEG1	0.00684428	0.751632	0.195	0.143	1
LSG1	0.0068534	-0.401346	0.116	0.177	1
MXD1	0.00686987	-0.305303	0.17	0.24	1
ERP44	0.00687059	-0.267527	0.51	0.603	1
SCAI	0.00689211	-0.640459	0.208	0.274	1
ZNF276	0.00690393	-0.391795	0.118	0.177	1
TSC22D3	0.00691011	-0.167252	0.878	0.925	1
PPAN	0.00695672	-0.420118	0.115	0.173	1
NOL11	0.00697577	-0.303286	0.151	0.218	1
PRPF39	0.00700296	-0.34602	0.191	0.262	1
IMMT	0.00702247	-0.329054	0.22	0.304	1
ZNF44	0.00702746	-0.381875	0.191	0.258	1
TRIM13	0.00703532	-0.231528	0.217	0.298	1
SMAP1	0.00705427	-0.328118	0.319	0.399	1
POLA1	0.00708619	-0.582956	0.091	0.143	1
TMEM238	0.00709485	0.903301	0.184	0.135	1
PMS1	0.00709621	-0.325709	0.191	0.262	1
USP20	0.00710138	-0.523537	0.096	0.147	1
UQCC2	0.00710642	0.788521	0.19	0.139	1
ZNF251	0.00712748	-0.553053	0.104	0.157	1
KANSL1-AS1	0.00713445	-0.376654	0.155	0.22	1
ZNF140	0.00714249	-0.563036	0.083	0.131	1
ABI2	0.00714894	-0.845144	0.072	0.115	1
WDSUB1	0.00715476	-0.338894	0.109	0.169	1
ZNF431	0.00717513	-0.20699	0.28	0.363	1
ZNF438	0.00718239	-0.68063	0.109	0.163	1
ARSB	0.00718261	-0.673151	0.184	0.242	1
ZNF43	0.00718328	-0.349659	0.191	0.262	1
PRR12	0.00723235	-0.366649	0.087	0.139	1
CD48	0.00724659	0.169176	0.91	0.913	1
DGKE	0.00726529	-0.680912	0.089	0.137	1
SLC35A3	0.00726873	-0.411103	0.133	0.194	1
CEP68	0.00727496	-0.561616	0.116	0.173	1
C11orf65	0.00728108	-0.652772	0.071	0.117	1
SEC24C	0.00728695	-0.401736	0.09	0.141	1
IRAK3	0.00730674	-0.201798	0.126	0.187	1
IMP3	0.00731647	0.550132	0.342	0.298	1
MACC1	0.00732085	-0.652987	0.062	0.105	1
ANKRD40	0.00736706	-0.574371	0.064	0.107	1
GPHN	0.00736812	-0.646745	0.287	0.339	1
GABPB1	0.0073684	-0.32352	0.201	0.274	1
ARID1A	0.00742541	-0.326327	0.377	0.462	1
AC010149.1	0.00743275	-0.348196	0.112	0.171	1
PGM2L1	0.00746356	-0.699995	0.086	0.133	1
MRPS12	0.00751744	0.577205	0.294	0.244	1
MICU1	0.00753475	-0.501088	0.299	0.373	1
SIDT2	0.00753568	-0.276023	0.252	0.327	1
RALB	0.00755015	-0.282983	0.169	0.24	1
PCBD1	0.00755861	0.723064	0.101	0.058	1
RABEP1	0.00759648	-0.194381	0.608	0.696	1
TESPA1	0.00760611	-0.708605	0.064	0.107	1
HIPK2	0.00762213	0.307933	0.341	0.274	1
PIK3R4	0.00764394	-0.56688	0.08	0.127	1
CORO1B	0.00766636	0.638683	0.187	0.131	1
GPALPP1	0.00768376	-0.551964	0.125	0.181	1
CD70	0.00769448	0.756368	0.151	0.099	1
CCDC6	0.00770295	-0.233947	0.328	0.423	1
AHSA1	0.00770385	0.471021	0.31	0.256	1
BCL11A	0.00771111	-0.182812	0.677	0.756	1
RUFY2	0.00774383	-0.402125	0.132	0.194	1
BECN1	0.00777916	-0.23427	0.177	0.248	1
AIP	0.00780452	0.362983	0.429	0.383	1
ZNF75D	0.00789766	-0.754195	0.078	0.123	1
ZNF552	0.00790518	-0.503793	0.071	0.117	1
AC093157.1	0.00790878	-0.348791	0.217	0.29	1
OCEL1	0.00791154	0.96171	0.134	0.089	1
ZNF267	0.00791854	-0.428646	0.115	0.173	1
LRRC47	0.00794333	-0.485058	0.079	0.127	1
KIAA1958	0.00794971	-0.536392	0.102	0.155	1
STX17	0.00795132	-0.480894	0.132	0.19	1
VCPIP1	0.00795316	-0.436372	0.094	0.147	1
TMEM156	0.00795783	-0.265358	0.687	0.732	1
EWSR1	0.00796132	-0.320528	0.325	0.411	1
THEMIS2	0.00796636	0.964486	0.111	0.067	1
RETREG1	0.00797302	-0.785496	0.078	0.123	1
SLC27A4	0.00798446	1.00256	0.115	0.071	1
FTX	0.00799622	-0.25519	0.634	0.728	1
PNRC2	0.00800095	-0.229662	0.396	0.5	1
SLC20A2	0.00802888	-0.492088	0.165	0.226	1
GATAD1	0.00803636	-0.459369	0.143	0.2	1
ZNF592	0.0080541	-0.202062	0.19	0.264	1
GNE	0.0080693	-0.689792	0.094	0.143	1
WDR6	0.00808313	-0.310725	0.109	0.167	1
BRD3	0.00808627	-0.293862	0.094	0.147	1
CTDNEP1	0.00813892	0.454067	0.346	0.3	1
PCDH9	0.00815044	-0.322582	0.281	0.361	1
ISCA2	0.00815235	0.744392	0.179	0.129	1
USP13	0.00815363	-0.973831	0.086	0.131	1
IRAK4	0.00816988	-0.308334	0.242	0.319	1
CORO2B	0.00817326	-0.324271	0.096	0.149	1
UBE2D2	0.00820014	-0.193202	0.805	0.909	1
IRF4	0.00820631	-0.514274	0.143	0.2	1
ARID3A	0.00822374	0.645804	0.154	0.103	1
SERINC3	0.00825775	-0.393484	0.199	0.272	1
ZNF655	0.00826025	-0.230801	0.242	0.323	1
AC097634.3	0.00826202	-0.486686	0.068	0.113	1
FOXJ3	0.00827567	-0.26918	0.348	0.423	1
EMC6	0.00828022	0.54399	0.241	0.183	1
NDUFB10	0.00829125	0.390039	0.485	0.468	1
MORF4L1	0.00830955	-0.224658	0.723	0.815	1
ZNF585B	0.00833188	-0.603785	0.101	0.153	1
SLC7A6	0.00836698	-0.253997	0.173	0.242	1
ZBED4	0.00837813	-0.719735	0.107	0.157	1
NPTN	0.00841326	-0.474753	0.163	0.226	1
TNFRSF10B	0.00842698	-0.413693	0.176	0.24	1
GIGYF2	0.00847817	-0.344075	0.325	0.409	1
PARG	0.0084824	-0.409811	0.19	0.256	1
KIAA0232	0.00848971	-0.573994	0.194	0.26	1
PEX14	0.00850365	-0.5871	0.201	0.264	1
PHTF1	0.00852647	-0.537555	0.08	0.127	1
YIPF5	0.00852656	-0.440554	0.098	0.151	1
BIN1	0.00859291	-0.145605	0.41	0.532	1
KPNA2	0.00859495	0.66341	0.18	0.127	1
MAP3K7	0.00859539	-0.384546	0.169	0.232	1
FEM1B	0.00859834	-0.420539	0.064	0.107	1
ATG14	0.00861653	-0.375982	0.147	0.208	1
APEX1	0.00863004	0.3397	0.472	0.444	1
PABPC4	0.0086382	-0.284116	0.226	0.302	1
VPS4A	0.00867994	-0.288951	0.148	0.214	1
ANKRD44-IT1	0.0086948	-0.486058	0.061	0.103	1
CXXC5	0.00870793	-0.209897	0.547	0.639	1
BRI3	0.00871777	0.491653	0.421	0.393	1
WDR36	0.00872535	-0.527081	0.107	0.161	1
DIAPH1	0.00879949	-0.316602	0.337	0.419	1
FAM169A	0.00881398	-0.543663	0.069	0.113	1
DDX19B	0.00881459	-0.279985	0.175	0.242	1
AGO1	0.00885081	-0.586669	0.096	0.145	1
NPEPPS	0.0088707	-0.372473	0.341	0.421	1
ICE2	0.00887085	-0.351896	0.19	0.262	1
MTRR	0.00888211	-0.539496	0.072	0.117	1
FANCD2	0.00888279	-0.583584	0.091	0.139	1
SCO2	0.00891182	0.902044	0.141	0.095	1
DTX3L	0.00894241	-0.514181	0.125	0.181	1
MAP3K9	0.00894409	-0.592339	0.108	0.159	1
ANAPC1	0.00898372	-0.302481	0.17	0.238	1
TARBP1	0.00902046	-0.367253	0.143	0.202	1
LINC01135	0.00903293	-0.505577	0.061	0.103	1
IRF7	0.00905232	0.657023	0.253	0.202	1
SSBP4	0.00905421	0.386815	0.388	0.345	1
PISD	0.00906041	-0.41331	0.148	0.208	1
REEP5	0.00907351	0.383938	0.465	0.435	1
LY6E	0.00911156	0.324044	0.537	0.51	1
YARS	0.00912207	-0.563957	0.144	0.198	1
PITHD1	0.00913141	-0.23005	0.302	0.403	1
SNHG1	0.00916823	-0.309214	0.198	0.27	1
TP53INP1	0.00920855	-0.378681	0.231	0.304	1
PACC1	0.00932745	-0.531246	0.101	0.151	1
NIPA1	0.00936419	-0.672754	0.064	0.105	1
GRIPAP1	0.00941605	-0.351764	0.169	0.232	1
CASP10	0.00942473	-0.522549	0.107	0.159	1
PSMB6	0.00944474	0.428054	0.446	0.417	1
CUL5	0.00947023	-0.289663	0.363	0.444	1
ATG10	0.00947752	-0.688797	0.165	0.22	1
CTSD	0.00956766	0.898923	0.188	0.139	1
AC064807.1	0.00957193	-0.644504	0.076	0.121	1
GNPTG	0.00958753	-0.237236	0.145	0.212	1
MROH1	0.00959195	-0.535914	0.109	0.161	1
PLRG1	0.00961198	-0.311454	0.119	0.177	1
IWS1	0.00961608	-0.23437	0.27	0.351	1
RPL26L1	0.00963501	0.803833	0.118	0.073	1
NUDCD1	0.00964517	-0.612373	0.094	0.143	1
FAM53C	0.00965165	-0.321949	0.157	0.222	1
ANGPT2	0.00965474	-0.323135	0.157	0.216	1
ANKIB1	0.00966098	-0.556398	0.332	0.389	1
SMIM14	0.009661	-0.164413	0.512	0.631	1
TMEM87B	0.00969997	-0.370183	0.205	0.276	1
MS4A1	0.0097139	-0.0617417	0.965	0.982	1
HDAC2	0.00975296	-0.288055	0.22	0.292	1
TIMM13	0.00979495	0.63137	0.248	0.196	1
PPP3CC	0.00979672	-0.229717	0.701	0.782	1
OAS2	0.00982058	-0.465062	0.082	0.129	1
RAP1GDS1	0.0098337	-0.302573	0.482	0.556	1
BEX2	0.00983379	-0.305495	0.217	0.294	1
KLHDC2	0.00985427	-0.326539	0.216	0.288	1
RAD50	0.00988693	-0.419541	0.237	0.31	1
XPO7	0.00990724	-0.57658	0.19	0.246	1
FRG1	0.00993039	-0.19451	0.278	0.363	1
AC009061.2	0.00993099	-0.433293	0.127	0.187	1
LMBR1L	0.0100469	-0.44083	0.134	0.192	1
RARS2	0.0100689	-0.301935	0.276	0.347	1
LCLAT1	0.0100698	-0.588478	0.24	0.298	1
FAM104A	0.010082	0.748265	0.163	0.115	1
TSN	0.0100831	-0.239613	0.137	0.202	1
AL360091.3	0.0100998	-0.313006	0.133	0.192	1
SLC18B1	0.0101372	-0.490304	0.1	0.151	1
F8A1	0.0101392	-0.717869	0.069	0.111	1
MRPL15	0.0101961	0.725443	0.19	0.143	1
NAA50	0.0101967	-0.264691	0.316	0.391	1
PCNX2	0.010202	-0.337794	0.158	0.222	1
SRP72	0.0102736	-0.323887	0.357	0.437	1
UBA5	0.0103016	-0.479836	0.104	0.155	1
RAP2B	0.0103095	-0.328245	0.13	0.188	1
TWF1	0.0103232	-0.38092	0.111	0.165	1
ZMYND8	0.010342	-0.338075	0.422	0.5	1
TGOLN2	0.0103827	-0.244208	0.38	0.478	1
GNPDA2	0.0104024	-0.527478	0.079	0.125	1
FIP1L1	0.0104441	-0.246144	0.367	0.454	1
HTATSF1	0.0104507	-0.265053	0.143	0.206	1
RASSF3	0.0104543	-0.31944	0.378	0.462	1
BEND4	0.0104678	-0.516396	0.065	0.107	1
DCP2	0.0105214	-0.2312	0.283	0.373	1
AXIN1	0.0105441	-0.286562	0.126	0.183	1
TATDN1	0.0105444	-0.268161	0.175	0.24	1
MAML1	0.0105532	-0.297623	0.116	0.171	1
POLR2F	0.0105553	0.633509	0.281	0.232	1
LYRM1	0.0105681	-0.241287	0.158	0.222	1
BLVRB	0.0105898	0.809218	0.173	0.125	1
MAD1L1	0.0105923	-0.237718	0.341	0.44	1
CALU	0.0106369	-0.406579	0.14	0.194	1
COA1	0.0106527	-0.268103	0.421	0.518	1
SRP14-AS1	0.0106553	-0.371495	0.068	0.111	1
RNF10	0.0107054	-0.320491	0.384	0.464	1
CPEB4	0.0107355	-0.456471	0.175	0.234	1
TADA2B	0.0108392	-0.704987	0.069	0.111	1
SCARB2	0.0108451	-0.627381	0.116	0.167	1
NRDE2	0.0108491	-0.579573	0.114	0.165	1
METAP1	0.0108664	-0.361492	0.115	0.169	1
HIST1H2AC	0.0108695	0.463215	0.352	0.292	1
COPE	0.0108773	0.235212	0.601	0.595	1
STK39	0.0109072	-0.578811	0.169	0.224	1
ATP6AP1	0.0109225	0.734668	0.168	0.119	1
PLEKHA3	0.0109548	-0.387819	0.183	0.25	1
YARS2	0.0109654	-0.449127	0.112	0.165	1
ARL6IP4	0.0110038	0.224813	0.65	0.631	1
EPS15L1	0.0110411	-0.365893	0.294	0.371	1
RBM28	0.0110644	-0.433709	0.115	0.169	1
GOLGA2	0.0110768	-0.430463	0.104	0.155	1
CHCHD6	0.0111379	-0.619258	0.068	0.109	1
SYF2	0.0111435	0.262278	0.614	0.605	1
HPS4	0.0111535	-0.322219	0.157	0.22	1
ANKFY1	0.0111987	-0.386616	0.157	0.216	1
ARPC4	0.0112582	0.332715	0.522	0.5	1
SLF1	0.011279	-0.277746	0.18	0.246	1
EEF2K	0.0113805	-0.717965	0.075	0.117	1
ZBTB7B	0.0113974	0.902873	0.104	0.063	1
ZNF862	0.011413	0.637155	0.175	0.125	1
NASP	0.0114538	-0.240715	0.458	0.55	1
HS3ST1	0.0114645	-0.499396	0.075	0.119	1
ATP5F1C	0.0114713	0.344841	0.486	0.474	1
LAT2	0.0114735	0.329608	0.612	0.595	1
CD1D	0.0114736	1.08658	0.114	0.073	1
MRPL44	0.0115352	0.677786	0.204	0.153	1
FAM135A	0.0115367	-0.362042	0.199	0.268	1
MRPL36	0.0117059	0.615965	0.201	0.151	1
PPP1R12B	0.0117395	-0.57011	0.201	0.258	1
CBFA2T3	0.0117942	-0.403514	0.181	0.242	1
COMMD1	0.0118076	-0.322863	0.384	0.458	1
NCOR1	0.0118335	-0.211377	0.68	0.752	1
MRPL54	0.0118622	0.338126	0.503	0.49	1
ABCE1	0.011874	-0.340906	0.179	0.244	1
NDUFS8	0.0118793	0.471438	0.299	0.246	1
DYNLL2	0.0119331	-0.372981	0.122	0.177	1
DTX1	0.0119541	-0.253721	0.116	0.171	1
APPBP2	0.011959	-0.336308	0.213	0.282	1
A1BG	0.0119621	0.626258	0.17	0.123	1
NDUFS7	0.0119675	0.360628	0.356	0.306	1
KLHL22	0.011976	-0.455811	0.179	0.244	1
CLYBL	0.0120103	-0.521553	0.169	0.23	1
DNASE1	0.0120293	-0.54606	0.115	0.167	1
NGDN	0.0120449	-0.271293	0.179	0.246	1
PNPT1	0.0121125	-0.453005	0.137	0.194	1
MRPL49	0.012223	-0.275521	0.123	0.179	1
ADAR	0.0122359	-0.219226	0.319	0.409	1
PROSER1	0.0122979	-0.551248	0.062	0.103	1
TMEM179B	0.012398	0.563564	0.313	0.268	1
COPS6	0.0124108	0.489934	0.325	0.276	1
CNNM4	0.0124562	-0.65264	0.079	0.121	1
ELK3	0.0124773	-0.394476	0.123	0.177	1
CDK16	0.0124843	-0.624822	0.066	0.107	1
NSUN3	0.0125092	-0.580833	0.119	0.171	1
PSMD4	0.012533	0.419847	0.417	0.389	1
GPN3	0.0125446	0.695233	0.168	0.121	1
TSC22D1	0.0125592	-0.596101	0.13	0.185	1
ELMSAN1	0.0125594	-0.291693	0.224	0.296	1
PRPF18	0.0125622	-0.251307	0.186	0.25	1
LAMTOR3	0.0125704	-0.486345	0.082	0.127	1
ATP5PD	0.0125835	0.381471	0.461	0.433	1
PRKAR2A	0.0125891	-0.508818	0.227	0.29	1
ELMO1-AS1	0.0126016	-0.443383	0.104	0.153	1
CAPG	0.0126029	0.434925	0.432	0.411	1
ZNF75A	0.0126116	-0.13658	0.159	0.228	1
ZNF586	0.0126789	-0.305623	0.194	0.264	1
DPEP2	0.0127277	-0.30223	0.28	0.353	1
MRPL23	0.0127436	-0.407472	0.136	0.19	1
ZNF700	0.012746	-0.566531	0.132	0.183	1
PRMT7	0.0127467	-0.567274	0.094	0.141	1
GIGYF1	0.0127837	-0.273172	0.162	0.224	1
ZNF814	0.0128013	-0.254213	0.154	0.216	1
ARHGAP9	0.012829	-0.188607	0.199	0.272	1
FAM215B	0.0128369	-0.36234	0.127	0.183	1
EEF1AKMT2	0.0128463	-0.43637	0.186	0.246	1
ZNF652	0.0128633	-0.437188	0.398	0.462	1
RINT1	0.0128694	-0.33885	0.115	0.167	1
CWC15	0.0128715	0.402338	0.343	0.286	1
ZFAT	0.0128761	-0.362416	0.115	0.169	1
KDM5B	0.0128902	-0.220482	0.193	0.262	1
BAG1	0.0128931	-0.24949	0.256	0.335	1
SYPL1	0.0128986	0.317398	0.602	0.607	1
SPDYE2	0.012909	-0.195368	0.133	0.192	1
DLGAP4	0.013059	-0.415397	0.242	0.31	1
BMT2	0.0131402	-0.519443	0.176	0.232	1
MTF2	0.0131511	-0.296093	0.303	0.377	1
WDR60	0.0131682	-0.706817	0.104	0.151	1
MPP7	0.0133237	-0.314075	0.151	0.208	1
HSBP1	0.0133418	0.532522	0.294	0.246	1
VWA8	0.0133552	-0.45509	0.259	0.319	1
MZF1	0.0133574	-0.430213	0.119	0.171	1
AIMP1	0.0133637	-0.178828	0.343	0.433	1
CMTM7	0.0133661	-0.324306	0.409	0.48	1
PSMA3	0.0133897	0.470047	0.316	0.264	1
INPP4A	0.0134068	0.521362	0.151	0.103	1
HLTF	0.0134093	-0.353433	0.086	0.133	1
ATP6V0D1	0.0134291	-0.264354	0.321	0.411	1
ACACA	0.0134348	-0.493137	0.162	0.218	1
BAZ1B	0.0134624	-0.291179	0.276	0.349	1
SELENOM	0.0134836	0.813058	0.158	0.113	1
ZNF875	0.0134837	-0.331437	0.126	0.181	1
PICALM	0.0135106	-0.201621	0.501	0.583	1
SNX5	0.0135556	-0.177069	0.287	0.369	1
BRAT1	0.0135641	-0.518435	0.098	0.145	1
IRF2BPL	0.0135719	-0.400241	0.071	0.113	1
YPEL3	0.0135817	0.325303	0.569	0.562	1
HIF1AN	0.0136179	-0.550601	0.065	0.105	1
NDUFB9	0.0136474	-0.225667	0.483	0.573	1
SH2B1	0.0136642	-0.386361	0.096	0.145	1
TM2D3	0.0136938	-0.432968	0.198	0.258	1
DYNLT1	0.0137057	-0.26156	0.35	0.427	1
PMS2	0.0137629	-0.32339	0.1	0.149	1
ACTR1A	0.0137832	-0.373235	0.136	0.192	1
DNAJC16	0.0138386	-0.378211	0.123	0.177	1
MGME1	0.0138637	-0.317603	0.193	0.256	1
GLB1	0.0138735	-0.462785	0.154	0.21	1
PHB2	0.0138812	0.269396	0.584	0.565	1
TCTEX1D2	0.0138888	0.702385	0.137	0.093	1
MFSD6	0.0139084	-0.395797	0.154	0.212	1
SNAPIN	0.0140203	0.778423	0.163	0.119	1
PLEKHO1	0.0140638	0.346157	0.524	0.512	1
DDB1	0.0141029	-0.24528	0.172	0.234	1
EDRF1	0.0141216	-0.298378	0.15	0.208	1
ING3	0.0141244	-0.309078	0.186	0.25	1
NUMA1	0.0141518	-0.174009	0.226	0.308	1
CNOT10	0.0141656	-0.445965	0.187	0.246	1
TFE3	0.014166	-0.603737	0.065	0.105	1
FXN	0.0141745	-0.560042	0.093	0.139	1
ZNF236	0.0141853	-0.531602	0.17	0.226	1
SMARCC2	0.0141881	-0.410623	0.165	0.224	1
RBM7	0.0141892	-0.308916	0.187	0.252	1
TOM1L2	0.0141952	-0.455481	0.122	0.175	1
ATP5MC2	0.0142409	0.141065	0.871	0.909	1
UIMC1	0.0142825	-0.15181	0.435	0.534	1
TUBA1B	0.014289	0.27986	0.643	0.639	1
ATP2B4	0.0143038	0.774216	0.111	0.069	1
ZNF569	0.0143104	-0.462035	0.089	0.135	1
CDK12	0.0143154	-0.00113626	0.294	0.375	1
MRPL38	0.01434	0.574327	0.256	0.21	1
AHCYL2	0.0143447	-0.557351	0.222	0.284	1
TRPC4AP	0.0143498	-0.325656	0.26	0.331	1
MIPEP	0.0143524	-0.640473	0.096	0.141	1
CDC27	0.0143617	-0.259314	0.328	0.411	1
CAND1	0.0143804	-0.291352	0.284	0.363	1
DUS1L	0.0144138	0.604792	0.235	0.185	1
ANKZF1	0.0144941	-0.38525	0.123	0.179	1
NCAPH2	0.0144981	-0.585793	0.076	0.119	1
GNG10	0.0145609	0.681496	0.22	0.177	1
REST	0.0145725	-0.364027	0.273	0.345	1
AC007952.4	0.0146005	-0.0521242	0.368	0.452	1
FAM200B	0.0146345	0.607527	0.197	0.149	1
CHST12	0.0146401	-0.419562	0.132	0.185	1
AC083837.1	0.0146638	-0.409357	0.122	0.173	1
ZNF354A	0.0146913	-0.632231	0.065	0.105	1
FANCM	0.0147484	-0.93403	0.065	0.103	1
TRIM4	0.0148099	-0.205963	0.163	0.226	1
SLF2	0.0148122	-0.287369	0.172	0.234	1
TMEM80	0.0148276	-0.356038	0.098	0.147	1
UAP1	0.0148679	-0.470301	0.108	0.157	1
ZNF330	0.0148915	-0.249933	0.144	0.206	1
AP1S2	0.0149043	0.469478	0.41	0.373	1
POLDIP3	0.0149607	-0.312111	0.123	0.177	1
CLMN	0.0149914	-0.363342	0.161	0.22	1
MZT2A	0.0149921	0.419865	0.446	0.421	1
LINC01003	0.0149949	-0.379567	0.079	0.123	1
METTL26	0.0150255	0.588288	0.27	0.224	1
COX20	0.015037	0.447327	0.309	0.258	1
PPP1R21	0.0150406	-0.224187	0.337	0.417	1
AMZ2	0.0150862	-0.378625	0.108	0.159	1
MFSD1	0.0150881	-0.41214	0.126	0.179	1
PHF12	0.015104	-0.365217	0.137	0.192	1
LIN54	0.0151418	-0.46305	0.084	0.129	1
TANC2	0.0151685	-0.469632	0.105	0.153	1
PCK2	0.0151753	-0.699276	0.073	0.115	1
ZNF562	0.0151788	-0.462304	0.068	0.109	1
IL16	0.0152097	-0.187906	0.314	0.401	1
YLPM1	0.0152233	-0.32262	0.26	0.339	1
ALKBH7	0.0152352	0.325686	0.436	0.395	1
UBE3B	0.0152397	-0.547388	0.104	0.151	1
ACER3	0.015268	-0.594227	0.168	0.22	1
PDP1	0.015292	-0.416316	0.086	0.131	1
PIK3C2B	0.015293	-0.350592	0.175	0.236	1
NXF1	0.0153168	-0.324579	0.123	0.175	1
SMAGP	0.0153468	0.819833	0.163	0.121	1
NIPSNAP2	0.0153642	-0.218739	0.242	0.312	1
NUDT9	0.0153879	-0.470463	0.089	0.133	1
TTC12	0.0154112	-0.327179	0.073	0.115	1
AC096733.2	0.0154201	-0.194134	0.116	0.171	1
CRYZL1	0.0154333	-0.253153	0.158	0.218	1
GFM2	0.015466	-0.559173	0.091	0.135	1
FAM120A	0.0154725	-0.242183	0.301	0.383	1
RAB6A	0.0154831	-0.23798	0.296	0.367	1
NDRG3	0.0154921	-0.352563	0.104	0.153	1
ZNF296	0.0156186	0.930665	0.111	0.071	1
STRN	0.0156186	-0.225769	0.269	0.341	1
EEFSEC	0.0156256	-0.355592	0.187	0.246	1
TCL1A	0.0156595	0.310307	0.464	0.663	1
CMTR1	0.0157001	-0.360924	0.086	0.131	1
TIFA	0.0157369	-0.289606	0.248	0.321	1
AL139020.1	0.015797	0.0232892	0.206	0.284	1
MBD5	0.0158195	-0.375126	0.53	0.567	1
NUDT5	0.0158217	0.497914	0.262	0.212	1
SLC25A5	0.0159064	0.247847	0.683	0.685	1
CD9	0.015943	0.870139	0.107	0.067	1
HERC4	0.0159477	-0.314054	0.522	0.577	1
TMEM38B	0.0159837	-0.375656	0.206	0.27	1
HEATR1	0.0159883	-0.367544	0.108	0.159	1
SACM1L	0.0160186	-0.452423	0.158	0.214	1
TOR1AIP1	0.0160321	-0.290189	0.226	0.296	1
DHRS4-AS1	0.0161093	0.798641	0.107	0.067	1
HK2	0.0161347	-0.496823	0.069	0.109	1
SMPD2	0.0162023	-0.412147	0.076	0.119	1
FMC1	0.0162036	0.513873	0.181	0.133	1
BTN2A1	0.0162365	-0.31637	0.126	0.179	1
NSMAF	0.0162392	-0.320972	0.231	0.294	1
DUSP28	0.016277	-0.414106	0.069	0.109	1
UBA2	0.0163138	-0.247599	0.388	0.486	1
TUG1	0.0163422	-0.33255	0.14	0.196	1
TMEM33	0.0163537	-0.321506	0.118	0.173	1
KRAS	0.0163692	-0.231861	0.312	0.391	1
GEMIN6	0.0164391	0.785047	0.12	0.079	1
UBAP2	0.0164605	-0.594353	0.154	0.204	1
MORC3	0.0164718	-0.213557	0.393	0.492	1
LTA4H	0.0165386	-0.173987	0.375	0.47	1
BCAP29	0.0165422	-0.285466	0.191	0.258	1
RAI1	0.0165539	-0.73022	0.079	0.119	1
PSMC1	0.0165685	0.508257	0.262	0.214	1
COTL1	0.0165946	0.251186	0.695	0.714	1
PNPLA7	0.0166176	-0.324108	0.084	0.129	1
TMED8	0.0166394	-0.286651	0.227	0.294	1
PAXBP1	0.0166645	-0.390264	0.175	0.236	1
PHRF1	0.0167335	-0.30814	0.091	0.139	1
CPNE3	0.0167464	-0.278408	0.222	0.298	1
NOL9	0.0168033	-0.473085	0.119	0.169	1
ASAP1	0.0168174	-0.282497	0.406	0.486	1
MIS18BP1	0.0168375	-0.216895	0.533	0.605	1
GDE1	0.0168385	-0.513225	0.08	0.121	1
TMUB2	0.0168514	-0.224821	0.122	0.177	1
CYB5A	0.0169006	0.585154	0.265	0.222	1
NUP210	0.0169917	-0.19513	0.298	0.389	1
RNF14	0.0170008	-0.533284	0.066	0.105	1
COG3	0.0170296	-0.185912	0.154	0.214	1
CBX5	0.017031	-0.2777	0.19	0.254	1
WDR37	0.0170348	-0.318067	0.302	0.377	1
EXOSC1	0.0170879	0.5624	0.231	0.183	1
CCDC130	0.0171268	-0.130719	0.157	0.22	1
CLCN6	0.0171868	-0.29644	0.129	0.183	1
STARD9	0.0172705	-0.629186	0.065	0.103	1
MAPK13	0.0174009	0.734676	0.206	0.163	1
BNIP1	0.0174126	-0.383999	0.093	0.139	1
RAP2C	0.0174329	-0.310904	0.144	0.198	1
ITFG2	0.0174399	-0.260854	0.234	0.306	1
GPR65	0.0174871	-0.372053	0.166	0.222	1
ITGB1BP1	0.0175763	-0.258409	0.256	0.335	1
AC103591.3	0.0175842	0.248622	0.361	0.438	1
XRCC5	0.0175898	-0.19082	0.609	0.732	1
AL121933.2	0.0176609	-0.401095	0.08	0.123	1
TCF20	0.0176945	-0.26862	0.173	0.232	1
C3orf38	0.0177556	-0.369693	0.222	0.284	1
SNRNP27	0.0177615	0.558497	0.215	0.165	1
TRAPPC12	0.0177706	-0.202421	0.227	0.302	1
TRMT2B	0.0177982	-0.303858	0.108	0.157	1
DEGS1	0.017801	-0.207935	0.274	0.353	1
PRDX3	0.0178101	0.742794	0.17	0.125	1
RC3H1	0.0178188	-0.347414	0.411	0.492	1
DENND1C	0.0178232	-0.311233	0.158	0.216	1
THAP5	0.0178489	-0.196147	0.148	0.21	1
LACTB	0.0178915	-0.235745	0.161	0.22	1
PPP1R14B	0.0179126	0.450147	0.363	0.321	1
MPG	0.0179297	0.574903	0.334	0.298	1
ZNF101	0.0179324	-0.429907	0.112	0.161	1
TP53I11	0.0179619	-0.459517	0.066	0.105	1
TRABD	0.0180305	-0.352102	0.173	0.232	1
BRD2	0.0180428	-0.141179	0.37	0.468	1
MTOR	0.0180978	-0.395186	0.14	0.192	1
WDR20	0.0181196	-0.282808	0.223	0.284	1
KAT8	0.0181877	-0.41942	0.173	0.23	1
EHBP1L1	0.0182333	-0.294235	0.202	0.27	1
DTNB	0.0182557	-0.51909	0.266	0.321	1
EXOC5	0.0182849	-0.383815	0.155	0.212	1
PJA2	0.0182945	-0.220578	0.431	0.524	1
COG7	0.0184078	-0.663582	0.071	0.109	1
METTL25	0.0184191	-0.649847	0.119	0.165	1
AC131571.1	0.0185732	-0.344799	0.101	0.147	1
NTMT1	0.0185742	-0.40357	0.127	0.179	1
TUT7	0.0185982	-0.19195	0.325	0.419	1
ARHGEF3	0.0186096	0.481953	0.255	0.202	1
SMPD4	0.0186209	-0.246647	0.183	0.244	1
PIGX	0.018666	-0.441163	0.133	0.187	1
VKORC1L1	0.0186751	-0.4521	0.101	0.147	1
TSPAN3	0.0187031	-0.165253	0.395	0.5	1
GET3	0.0187253	0.595908	0.217	0.169	1
ZNF124	0.0188023	-0.306615	0.163	0.218	1
PCED1B	0.0188159	-0.367262	0.338	0.399	1
PYURF	0.0188256	0.435472	0.337	0.296	1
UBE2Q2	0.0188368	-0.246955	0.285	0.355	1
NCBP3	0.0188488	-0.284126	0.145	0.202	1
AC119396.2	0.0188806	-0.554048	0.084	0.127	1
RFXANK	0.0189026	0.632091	0.233	0.188	1
SMAD4	0.0189653	-0.188825	0.303	0.381	1
TECR	0.0190001	0.697077	0.234	0.192	1
AFG1L	0.0190035	-0.57411	0.09	0.131	1
AGL	0.0190363	-0.311592	0.137	0.192	1
SLC24A1	0.0190854	-0.495213	0.13	0.181	1
LIPE	0.0191116	-0.312784	0.072	0.113	1
LINC02062	0.0191128	-0.330148	0.091	0.137	1
SOGA1	0.0192186	-0.573162	0.108	0.153	1
DPY30	0.0192271	0.453281	0.331	0.284	1
DPP7	0.0192454	0.446499	0.393	0.369	1
VPS9D1	0.0192718	-0.490606	0.084	0.127	1
C18orf32	0.019283	0.398622	0.42	0.391	1
MKRN2	0.0193292	-0.27969	0.129	0.183	1
LPAR6	0.0193445	-0.309419	0.122	0.175	1
PPP3CB	0.0193654	-0.233047	0.356	0.438	1
ERCC6L2	0.019378	-0.275742	0.184	0.25	1
AC009120.2	0.0194661	-0.397275	0.109	0.159	1
TRIM28	0.0195036	-0.155264	0.269	0.353	1
TNRC6A	0.0195253	-0.302758	0.458	0.536	1
SYK	0.019541	-0.139532	0.711	0.79	1
GTPBP6	0.0195657	-0.247447	0.215	0.284	1
SUPT20H	0.0195879	-0.125965	0.165	0.226	1
TXNRD2	0.0195991	-0.562018	0.071	0.109	1
MRPL41	0.0196212	0.530518	0.303	0.26	1
AL392172.1	0.0197061	-0.32294	0.096	0.143	1
POLR2G	0.0197478	0.53615	0.305	0.27	1
PAOX	0.0197611	-0.316896	0.137	0.188	1
CHPT1	0.0197677	-0.18936	0.519	0.597	1
NUAK2	0.0198377	-0.190512	0.143	0.202	1
DYNC1LI2	0.0199038	-0.412608	0.152	0.206	1
LCK	0.0199419	0.960635	0.108	0.071	1
FBXO10	0.0199532	-0.558449	0.101	0.145	1
HNRNPAB	0.019964	-0.347921	0.244	0.306	1
KIF27	0.0199842	-0.508729	0.101	0.145	1
MMGT1	0.0201085	-0.364825	0.091	0.137	1
PATZ1	0.0201195	-0.44754	0.066	0.105	1
TSPAN14	0.0201808	-0.438357	0.157	0.21	1
PRPF3	0.0202262	-0.219243	0.181	0.242	1
CHCHD3	0.0202634	-0.297172	0.382	0.46	1
GSPT1	0.0202863	-0.32234	0.309	0.379	1
HMGN4	0.0203058	0.477306	0.338	0.302	1
WASHC2A	0.0203167	-0.333697	0.132	0.183	1
ARL5A	0.0204335	-0.114593	0.367	0.46	1
COL4A4	0.0204631	0.44947	0.208	0.159	1
NEAT1	0.0204768	0.286697	0.627	0.597	1
RPL22L1	0.0205195	0.211293	0.657	0.649	1
GPD2	0.0206133	-0.425269	0.141	0.19	1
MRPS24	0.020615	0.39086	0.436	0.415	1
TUFM	0.0206307	0.298514	0.409	0.369	1
KLHDC3	0.0206344	0.557985	0.193	0.147	1
AP001347.1	0.0206394	-0.443238	0.068	0.105	1
AL031428.1	0.020732	-0.252988	0.127	0.181	1
RAB2A	0.0208101	-0.196831	0.623	0.714	1
SNRNP70	0.020815	-0.204053	0.391	0.48	1
CDIP1	0.0208505	-0.403823	0.076	0.117	1
MTIF2	0.0208787	-0.359825	0.087	0.131	1
PHKA2	0.0209266	-0.596759	0.08	0.121	1
MICU2	0.0209341	-0.329262	0.497	0.562	1
AC008937.2	0.0210697	-0.170625	0.277	0.357	1
AASDH	0.0210837	-0.421295	0.129	0.179	1
ATOX1	0.0210871	0.421784	0.238	0.187	1
CAT	0.0211693	-0.109939	0.305	0.399	1
PAPSS1	0.021255	0.613703	0.186	0.141	1
CD63	0.0213067	0.461609	0.411	0.385	1
ZNF426	0.0213188	-0.569955	0.087	0.129	1
OIP5-AS1	0.0213682	-0.293016	0.287	0.357	1
WDR82	0.0214221	-0.248984	0.212	0.278	1
ENSA	0.0214905	-0.210049	0.583	0.688	1
RNF167	0.0215968	0.565974	0.206	0.163	1
UFL1	0.0216222	-0.207881	0.27	0.345	1
NUP205	0.021639	-0.406056	0.102	0.149	1
LARP1	0.0216468	-0.304164	0.256	0.321	1
KDELR2	0.0217131	0.473428	0.241	0.192	1
ABHD12	0.0217251	-0.305399	0.112	0.161	1
POLR2J3	0.0217571	-0.229232	0.346	0.417	1
EIF3D	0.0217753	0.179494	0.742	0.746	1
FAM89B	0.0218191	0.540293	0.242	0.196	1
SLC39A1	0.0218397	0.705635	0.168	0.125	1
MED8	0.0218898	0.623561	0.17	0.127	1
GPN2	0.0219419	-0.404382	0.084	0.127	1
ZNF345	0.0219576	-0.226308	0.068	0.107	1
SRSF2	0.0220034	-0.179708	0.468	0.565	1
CCT3	0.0220793	0.303807	0.555	0.542	1
RNF115	0.0221031	-0.259548	0.265	0.331	1
ANP32E	0.0221832	-0.193382	0.328	0.409	1
TIMM10B	0.0222008	-0.236383	0.108	0.157	1
GIMAP2	0.0222409	0.851372	0.104	0.067	1
UBE4A	0.0223212	-0.164748	0.212	0.28	1
CDC37	0.0223385	-0.277028	0.407	0.488	1
ALDH9A1	0.0223737	0.663956	0.216	0.175	1
PHF7	0.0224447	-0.132904	0.091	0.139	1
SREBF2	0.0224488	-0.297801	0.42	0.5	1
ARMC10	0.0224709	-0.46512	0.133	0.183	1
XIAP	0.0224717	-0.333445	0.181	0.24	1
TMEM141	0.0224808	0.65711	0.198	0.155	1
LPIN1	0.0224818	-0.313861	0.105	0.153	1
PANK2	0.0225006	-0.173513	0.262	0.341	1
ZNF548	0.0225154	-0.357459	0.068	0.107	1
ABCC5	0.0225306	-0.625734	0.071	0.109	1
RTRAF	0.0225826	0.257289	0.551	0.546	1
SART1	0.0226522	-0.244545	0.191	0.254	1
RNF149	0.0226966	-0.20791	0.28	0.351	1
ZNF250	0.0227015	-0.404454	0.083	0.125	1
LSM12	0.0227505	-0.166275	0.213	0.284	1
MPC2	0.022809	-0.197572	0.317	0.397	1
TMEM170A	0.0228462	-0.0934095	0.187	0.252	1
POLH	0.0228523	0.716869	0.13	0.089	1
YEATS4	0.0228789	-0.218475	0.169	0.228	1
GTF2IRD2	0.0229133	-0.0853417	0.101	0.149	1
TCP1	0.0229134	-0.107292	0.334	0.429	1
UBTD2	0.0229753	-0.647189	0.089	0.129	1
DNTTIP2	0.0230353	-0.274771	0.252	0.317	1
TAF10	0.023053	0.353934	0.435	0.399	1
ELP1	0.023082	-0.435365	0.094	0.137	1
FAM234A	0.0231701	-0.507909	0.093	0.135	1
CNR2	0.0232405	-0.275667	0.392	0.466	1
SIPA1	0.0232437	-0.187601	0.37	0.456	1
PPHLN1	0.0232528	-0.191129	0.524	0.607	1
IL15	0.0232749	-0.470244	0.169	0.22	1
STPG4	0.0233203	-0.448541	0.079	0.119	1
MADD	0.0233231	-0.3942	0.111	0.157	1
POC5	0.0233519	-0.376289	0.104	0.149	1
LSM8	0.0233825	0.283379	0.465	0.429	1
AL139022.1	0.0234097	-0.393501	0.118	0.165	1
AC002463.1	0.0234848	-0.247204	0.108	0.157	1
HM13	0.0234985	-0.138526	0.244	0.321	1
CSAD	0.0235023	-0.295555	0.114	0.161	1
ABCB10	0.0235082	-0.502949	0.089	0.129	1
ZNF362	0.0235995	-0.349647	0.084	0.127	1
NUDT4	0.0236032	-0.237464	0.245	0.312	1
ZFPM1	0.0236316	0.520123	0.179	0.135	1
HK1	0.0237665	-0.364656	0.216	0.274	1
FAM117A	0.0238372	-0.182507	0.267	0.341	1
TBC1D19	0.0239077	-0.693216	0.084	0.123	1
ANKAR	0.0239516	-0.232439	0.201	0.264	1
AC058791.1	0.024035	-0.31742	0.163	0.22	1
AL157402.2	0.0240882	-0.214173	0.247	0.312	1
FBXW8	0.0242194	-0.229031	0.175	0.234	1
PCBP1	0.0243603	0.231769	0.593	0.581	1
TBCD	0.0244607	-0.579947	0.102	0.145	1
CKAP2	0.0245645	-0.401862	0.145	0.198	1
ARL15	0.0246402	-0.482829	0.53	0.571	1
VPS54	0.0246873	-0.51241	0.176	0.224	1
CNPY3	0.0247409	0.315431	0.54	0.53	1
ZNF821	0.0249617	-0.0914395	0.227	0.3	1
DGLUCY	0.0249719	-0.360959	0.327	0.393	1
CAPZA1	0.02501	-0.176343	0.627	0.696	1
SIRT3	0.0252341	-0.537375	0.075	0.113	1
SEL1L	0.0252902	-0.167442	0.172	0.228	1
APOBEC3C	0.0253051	-0.231812	0.266	0.339	1
SRGAP2B	0.025355	-0.506469	0.071	0.107	1
PRDX4	0.0253595	-0.525837	0.125	0.169	1
DAPP1	0.0255873	-0.0794243	0.507	0.623	1
PFDN2	0.0256046	0.237408	0.458	0.423	1
POLK	0.0256462	-0.210275	0.27	0.339	1
ATP2B1-AS1	0.025666	-0.165798	0.382	0.462	1
MT-ND6	0.0257895	-0.148402	0.407	0.504	1
FAM126B	0.025796	-0.406955	0.194	0.248	1
VBP1	0.0257989	0.514209	0.22	0.177	1
TPGS2	0.0258042	-0.41479	0.116	0.163	1
PLEKHG2	0.0258403	-0.346722	0.068	0.105	1
ESF1	0.0258669	0.533455	0.265	0.222	1
XIST	0.0259042	-0.292924	0.521	0.575	1
CCDC102A	0.0259614	-0.502627	0.066	0.103	1
CHMP1A	0.0259844	0.657063	0.219	0.177	1
DNAJA2	0.0261327	-0.160944	0.271	0.337	1
ZNF639	0.0261882	-0.357512	0.159	0.212	1
TIPRL	0.0262423	-0.248615	0.238	0.306	1
RPL4	0.0262526	0.122375	0.981	0.992	1
ARID5B	0.0263044	-0.286791	0.78	0.772	1
IDH3B	0.0263727	-0.13208	0.199	0.266	1
NDUFA12	0.026461	0.350003	0.421	0.391	1
DAG1	0.0264736	-0.504574	0.09	0.131	1
CAPRIN2	0.0265127	-0.332916	0.079	0.119	1
MAP1LC3B	0.0265563	-0.193516	0.544	0.625	1
TAOK3	0.0266062	-0.24548	0.666	0.706	1
PLAC8	0.0267181	0.255121	0.788	0.835	1
TIMM17A	0.0267378	-0.180719	0.177	0.238	1
PFDN4	0.0267461	0.611695	0.206	0.163	1
MPLKIP	0.0267673	0.406256	0.355	0.319	1
TMEM116	0.0268228	-0.572948	0.068	0.103	1
DSN1	0.0268349	-0.174155	0.102	0.151	1
YPEL2	0.026841	-0.398703	0.136	0.187	1
MTAP	0.0268945	-0.338056	0.256	0.317	1
GPR160	0.0269048	-0.250913	0.187	0.248	1
CEBPB	0.0269424	0.360259	0.324	0.274	1
ZNF787	0.0270098	-0.136109	0.162	0.22	1
EMILIN2	0.0270923	-0.335264	0.118	0.165	1
MGST3	0.0271085	0.397099	0.316	0.274	1
MT-ND4	0.0271229	0.0958582	1	1	1
PUM3	0.0271462	-0.212958	0.244	0.312	1
IFT88	0.0271774	-0.348482	0.147	0.196	1
NEU1	0.0272465	-0.504545	0.089	0.129	1
ARL6IP6	0.027263	-0.237545	0.202	0.264	1
EGLN2	0.0272692	0.453403	0.313	0.274	1
WWP1	0.0273215	-0.327045	0.188	0.244	1
PCGF3	0.0273364	-0.399419	0.125	0.171	1
RGS19	0.0273581	0.36173	0.497	0.49	1
MAP4K5	0.0274187	-0.300982	0.355	0.429	1
TLR6	0.027443	-0.359809	0.084	0.125	1
TOR1AIP2	0.0276006	-0.265793	0.168	0.222	1
DTNBP1	0.0276574	-0.25873	0.443	0.518	1
DERL2	0.0276876	-0.2977	0.157	0.21	1
AP4E1	0.0278724	-0.516153	0.105	0.147	1
CTR9	0.0278889	-0.178343	0.176	0.232	1
LIG4	0.0278926	-0.55189	0.071	0.107	1
TAF5L	0.0279118	-0.331221	0.098	0.143	1
IPO11	0.0279461	-0.56645	0.096	0.135	1
PTCH2	0.0280506	-0.0872134	0.087	0.131	1
PDLIM5	0.0281021	-0.668971	0.163	0.208	1
LEMD2	0.0282244	-0.223593	0.108	0.155	1
GCFC2	0.028231	-0.430511	0.123	0.169	1
DSTN	0.0282413	-0.388921	0.197	0.254	1
MCCC2	0.0284043	-0.110626	0.177	0.24	1
CHMP2A	0.0284788	0.393827	0.364	0.341	1
EIF1AD	0.0285542	-0.289414	0.086	0.127	1
GCA	0.028707	0.540509	0.266	0.228	1
EIF2B3	0.0287908	-0.407152	0.158	0.208	1
SNX1	0.0288128	-0.14891	0.331	0.407	1
SLC25A25	0.0288407	-0.297765	0.096	0.139	1
PRPS1	0.0288869	-0.205529	0.177	0.236	1
AOAH	0.0289416	0.898583	0.125	0.087	1
GALNT11	0.0289919	-0.443614	0.125	0.169	1
MAST2	0.0290524	-0.371731	0.096	0.137	1
EIF4A2	0.029109	-0.117051	0.805	0.893	1
ABL1	0.0292653	-0.6149	0.162	0.21	1
ECHDC2	0.0292879	-0.409224	0.132	0.179	1
ZNF573	0.0294255	-0.439269	0.082	0.121	1
KYNU	0.0294389	-0.188189	0.529	0.603	1
PMM2	0.0295237	-0.179067	0.145	0.198	1
AVEN	0.0295311	-0.567016	0.127	0.171	1
XPNPEP3	0.0297014	-0.478129	0.109	0.153	1
TRRAP	0.0297124	-0.144487	0.302	0.377	1
PPP1R2	0.0297531	-0.137844	0.587	0.687	1
EFCAB14	0.0297562	-0.243424	0.241	0.304	1
TMLHE	0.0297591	-0.158842	0.208	0.274	1
PDE4D	0.0297997	0.302935	0.49	0.437	1
R3HDM1	0.0298926	-0.17215	0.303	0.371	1
FCGRT	0.0299854	0.669077	0.216	0.181	1
BCOR	0.0299966	-0.458161	0.102	0.143	1
ABT1	0.0300722	0.590135	0.179	0.137	1
TXNDC17	0.0300872	0.513031	0.176	0.131	1
AMN1	0.0301475	-0.266755	0.231	0.288	1
GOSR2	0.0302024	-0.153245	0.173	0.232	1
SLC10A7	0.0302183	-0.558913	0.133	0.177	1
NAA20	0.0302599	0.409699	0.241	0.194	1
HSPA4	0.0303132	-0.119809	0.353	0.438	1
ARID5A	0.0303318	-0.390474	0.151	0.2	1
RNASEH2B	0.0303703	-0.150768	0.54	0.639	1
GLTP	0.0303768	-0.226227	0.186	0.24	1
IK	0.0304086	-0.141283	0.377	0.468	1
PARP16	0.0304438	-0.528931	0.073	0.109	1
EIF3J	0.0304446	-0.265707	0.357	0.429	1
UBR2	0.0304949	-0.239984	0.439	0.496	1
KMT5B	0.0305607	-0.173406	0.276	0.347	1
KAT2A	0.0306138	0.761212	0.118	0.081	1
ZBTB8OS	0.0306851	0.506003	0.332	0.308	1
MEX3C	0.0307161	-0.210165	0.127	0.179	1
PPWD1	0.0307813	-0.187068	0.222	0.29	1
BUB3	0.0308165	0.538194	0.332	0.304	1
DDX54	0.0308709	-0.243102	0.165	0.222	1
AZIN1-AS1	0.0308749	-0.432555	0.105	0.149	1
EZH1	0.0310015	-0.140253	0.184	0.242	1
SESN1	0.0310029	-0.00934749	0.266	0.343	1
MRPL57	0.0311209	0.513365	0.306	0.27	1
SLC15A3	0.0312326	0.798654	0.102	0.067	1
NUP155	0.0312421	-0.516059	0.08	0.117	1
BBIP1	0.0313291	-0.219994	0.127	0.175	1
APC	0.0313417	-0.200995	0.28	0.347	1
GTF3C3	0.0313986	-0.622812	0.072	0.107	1
PSMD14	0.0314261	-0.35421	0.209	0.268	1
PDIA6	0.0314338	0.269744	0.457	0.437	1
CD38	0.0314818	0.877048	0.187	0.151	1
WASHC3	0.0314836	-0.195499	0.307	0.391	1
TBRG4	0.03162	-0.158081	0.118	0.167	1
RNF122	0.0316341	-0.47269	0.069	0.105	1
FAM30A	0.0316583	-0.131331	0.37	0.442	1
JUP	0.0316881	-0.0429476	0.107	0.155	1
NCF4	0.0316932	0.42202	0.36	0.323	1
KMT2D	0.0317427	-0.371579	0.114	0.159	1
ZNF160	0.0317818	-0.157074	0.213	0.278	1
CGAS	0.0318284	-0.281039	0.118	0.163	1
NBPF10	0.0319512	-0.279015	0.065	0.101	1
SUFU	0.0319759	-0.508352	0.115	0.157	1
DDX52	0.031998	-0.274708	0.166	0.22	1
MICAL1	0.0320842	-0.250024	0.155	0.208	1
ANKRD33B	0.0321092	-0.398297	0.256	0.312	1
ATP5F1B	0.0321307	0.273181	0.554	0.538	1
VRK2	0.0321625	-0.185405	0.36	0.435	1
MSL1	0.0321684	-0.248427	0.105	0.149	1
LIN7C	0.03217	-0.43337	0.096	0.137	1
SLC25A3	0.0322363	0.179316	0.701	0.716	1
RPP25L	0.0322708	0.705506	0.119	0.083	1
UQCRFS1	0.0322864	-0.196482	0.411	0.502	1
RIC3	0.0323046	-0.170285	0.306	0.385	1
TIMM22	0.0323892	-0.093148	0.111	0.159	1
ZFYVE16	0.0323919	-0.272594	0.17	0.224	1
NDUFAF2	0.0324069	-0.354936	0.202	0.256	1
TVP23B	0.0324488	-0.415888	0.071	0.107	1
PRPF4	0.0324804	-0.348876	0.118	0.163	1
ISG15	0.0325706	-0.328742	0.213	0.274	1
NUP160	0.0326307	-0.230268	0.334	0.409	1
PPP1R18	0.0326436	0.460637	0.327	0.292	1
ENOX2	0.0327414	-0.468241	0.173	0.226	1
ZNF544	0.032936	-0.257311	0.176	0.234	1
ZNF143	0.0329528	-0.325547	0.17	0.222	1
PRRC2A	0.0329785	-0.193083	0.139	0.188	1
CBX1	0.0330516	-0.230968	0.158	0.21	1
OSTM1	0.0330875	-0.358948	0.145	0.198	1
TCF7	0.0331308	-0.231504	0.111	0.157	1
GCNT1	0.0331876	-0.0581108	0.154	0.21	1
GRSF1	0.0333474	-0.32075	0.193	0.246	1
TNFAIP8	0.0333881	-0.124378	0.813	0.869	1
GMFB	0.0333891	-0.335593	0.151	0.202	1
MTHFR	0.0334084	-0.242785	0.122	0.169	1
VEZF1	0.0335027	-0.087774	0.112	0.159	1
CPQ	0.0335579	-0.414706	0.148	0.194	1
VCPKMT	0.0336097	-0.16368	0.277	0.351	1
ZCWPW1	0.0336255	-0.143674	0.125	0.173	1
USP33	0.0336475	-0.214295	0.313	0.381	1
COQ4	0.033652	0.500713	0.141	0.101	1
CRLS1	0.0336629	-0.45359	0.102	0.143	1
CELSR1	0.0336788	-0.364758	0.093	0.133	1
HIST1H2BD	0.0337501	-0.496451	0.072	0.109	1
UBTF	0.0340137	-0.158439	0.278	0.349	1
ARL16	0.0341024	-0.395404	0.116	0.161	1
TMEM19	0.0341154	-0.16829	0.181	0.242	1
PARP1	0.0341788	-0.141286	0.573	0.677	1
SRSF10	0.0343656	-0.0711435	0.647	0.736	1
SLC6A6	0.0344311	-0.52515	0.12	0.163	1
WAPL	0.0345112	-0.196833	0.291	0.359	1
SDF2L1	0.0345632	0.612521	0.199	0.159	1
UBB	0.0345995	0.124913	0.918	0.94	1
MDH1	0.0346014	0.317427	0.364	0.329	1
CD164	0.0346906	-0.15109	0.46	0.554	1
SLC4A1AP	0.0347813	-0.443924	0.104	0.145	1
ACSL5	0.034819	-0.00386647	0.137	0.19	1
APOL6	0.0348424	0.726113	0.115	0.079	1
HEXA	0.0348652	-0.181635	0.302	0.373	1
SCAP	0.0348873	-0.458434	0.147	0.194	1
DMAC2L	0.0349372	-0.21685	0.183	0.242	1
RNF41	0.0349468	-0.334425	0.226	0.284	1
GALM	0.0349609	-0.391917	0.139	0.185	1
CACUL1	0.0349704	-0.267086	0.284	0.353	1
MYO1F	0.0350888	0.513139	0.266	0.222	1
MCPH1-AS1	0.0350955	-0.119104	0.1	0.145	1
AK3	0.0352311	-0.365587	0.14	0.187	1
SEPTIN11	0.0353065	-0.576607	0.084	0.121	1
ZC3H13	0.0353318	-0.133356	0.299	0.377	1
ARRDC3-AS1	0.035334	-0.609529	0.084	0.121	1
LMTK2	0.035421	-0.550273	0.112	0.153	1
LENG8-AS1	0.0354438	-0.27717	0.073	0.111	1
CHD3	0.0354507	-0.417738	0.123	0.167	1
RNF126	0.0354605	-0.161074	0.294	0.369	1
FAM162A	0.0355617	-0.236793	0.325	0.405	1
VAPA	0.0356289	-0.209531	0.579	0.647	1
MCM3AP	0.0356309	-0.410546	0.111	0.153	1
HDAC3	0.0356816	-0.224946	0.209	0.268	1
ZFP30	0.0356891	-0.35329	0.068	0.103	1
UCP2	0.0357247	0.29276	0.752	0.792	1
EXOSC10	0.0357262	-0.27302	0.112	0.159	1
BEX4	0.0360541	-0.310545	0.208	0.264	1
DDX60	0.0360661	-0.656508	0.083	0.119	1
GUK1	0.0361308	0.22166	0.539	0.528	1
TEPSIN	0.0361732	-0.321052	0.066	0.101	1
MPZL1	0.0362269	-0.0894866	0.091	0.133	1
RFX1	0.0362478	-0.18289	0.148	0.198	1
CEP152	0.0362982	-0.418959	0.073	0.109	1
RAD1	0.0363034	-0.419177	0.08	0.117	1
UGCG	0.0364192	-0.203259	0.35	0.419	1
DECR1	0.0364716	0.148421	0.537	0.51	1
RNF144B	0.0365021	-0.515964	0.1	0.139	1
FAM98A	0.0365464	-0.531916	0.086	0.123	1
GCC2	0.0365668	-0.151563	0.445	0.51	1
KIF5B	0.0366684	-0.200477	0.35	0.429	1
LPIN2	0.0367154	-0.322991	0.144	0.192	1
PPP1R12C	0.03673	-0.31789	0.093	0.131	1
C5orf56	0.0367551	-0.194984	0.298	0.369	1
NHP2	0.0367613	0.336486	0.348	0.313	1
REEP3	0.0370053	-0.411321	0.147	0.192	1
SUGP1	0.0370528	-0.318315	0.123	0.169	1
PIBF1	0.0370935	-0.328591	0.41	0.47	1
COPS8	0.0371408	-0.135571	0.248	0.321	1
ORMDL2	0.0371781	0.593477	0.169	0.129	1
ZNF581	0.037203	0.456429	0.312	0.278	1
SETD1B	0.0372252	-0.449402	0.079	0.115	1
SRGN	0.037424	0.577907	0.357	0.312	1
OXA1L	0.0374795	0.367398	0.267	0.222	1
CRACR2A	0.0375504	-0.435191	0.127	0.171	1
ARV1	0.0376339	-0.324987	0.076	0.113	1
TFB1M	0.0376832	-0.230544	0.187	0.242	1
RNASEH1	0.037731	-0.232937	0.165	0.218	1
PRKD2	0.0377497	-0.221979	0.298	0.369	1
TSEN15	0.0377864	0.67319	0.101	0.067	1
NOL8	0.0378677	-0.169934	0.17	0.224	1
RB1	0.0378682	-0.215786	0.69	0.786	1
UROD	0.0381385	0.829984	0.102	0.069	1
MMS22L	0.0381796	-0.551496	0.078	0.113	1
SBF1	0.03821	-0.259726	0.066	0.101	1
SLC25A53	0.0382862	-0.285831	0.148	0.198	1
FAM222B	0.0383251	-0.320042	0.195	0.246	1
COX7A2L	0.0383322	0.24199	0.53	0.524	1
TFEC	0.0383472	0.251842	0.19	0.143	1
IFT74	0.0383509	-0.344247	0.118	0.163	1
CXorf38	0.0383664	-0.282821	0.208	0.266	1
CSGALNACT1	0.0384081	-0.302312	0.436	0.484	1
PHF6	0.0384185	-0.113877	0.22	0.286	1
POLR2C	0.0385509	0.511994	0.227	0.188	1
TOLLIP	0.0389347	-0.191297	0.123	0.171	1
SLC39A3	0.0391019	0.484999	0.198	0.157	1
SMNDC1	0.039233	-0.243611	0.154	0.204	1
DELE1	0.0392513	-0.413298	0.125	0.167	1
PCNX4	0.0394378	-0.147301	0.198	0.256	1
MPHOSPH8	0.0395318	0.208351	0.623	0.623	1
HAUS5	0.039697	-0.44186	0.073	0.109	1
SLTM	0.0397478	-0.153378	0.533	0.611	1
TIMM9	0.0398466	-0.180629	0.219	0.276	1
C15orf41	0.0398831	-0.429763	0.084	0.121	1
TRIM66	0.039931	-0.414249	0.078	0.113	1
LMF1	0.039964	-0.422241	0.12	0.163	1
MAX	0.0399698	-0.153349	0.457	0.532	1
TDRD7	0.0399953	-0.345369	0.087	0.125	1
CREB1	0.0401474	-0.0929799	0.56	0.669	1
RASA1	0.0401509	-0.178992	0.375	0.44	1
MMADHC	0.0402903	-0.348508	0.205	0.256	1
ITGB7	0.0403618	0.59937	0.247	0.212	1
CIC	0.0404509	-0.407237	0.125	0.167	1
ABRAXAS1	0.0404701	-0.150848	0.161	0.218	1
MED10	0.0404865	0.336628	0.413	0.399	1
ARRDC1	0.0404878	-0.195235	0.115	0.159	1
RORA	0.0406426	-0.481311	0.104	0.145	1
SELENOH	0.0406437	0.177043	0.751	0.792	1
ATF1	0.0407179	-0.264517	0.175	0.226	1
NBPF11	0.0407291	-0.134573	0.123	0.169	1
ZNF154	0.0407471	-0.141574	0.069	0.105	1
SQLE	0.0407632	-0.314171	0.122	0.167	1
GCN1	0.0407783	-0.268147	0.12	0.163	1
YIPF3	0.0408092	0.524876	0.206	0.167	1
EMC7	0.0408306	0.358639	0.266	0.22	1
CERS4	0.0408874	-0.26433	0.197	0.252	1
SNHG17	0.0409736	0.620151	0.172	0.135	1
MOAP1	0.0409876	-0.281778	0.14	0.188	1
RAVER1	0.0409885	-0.324941	0.076	0.111	1
MTMR4	0.041038	-0.296861	0.175	0.228	1
ZC3H15	0.0410459	-0.102499	0.493	0.587	1
TBC1D22B	0.0410784	-0.620258	0.078	0.111	1
DR1	0.0412021	-0.218585	0.201	0.256	1
FAM228B	0.0412434	-0.34996	0.161	0.208	1
RETREG3	0.0413161	-0.281714	0.187	0.238	1
LMO4	0.0413664	0.57001	0.248	0.21	1
EIF6	0.0414496	0.377485	0.392	0.363	1
CASP2	0.0416523	-0.157829	0.096	0.137	1
ZNF33B	0.0416534	-0.405518	0.151	0.196	1
CFDP1	0.0417394	-0.404515	0.317	0.371	1
ASCC1	0.0417553	-0.206402	0.217	0.276	1
SLU7	0.0418699	-0.0900925	0.295	0.377	1
CCT7	0.041924	0.331984	0.453	0.446	1
KCNQ1OT1	0.041956	-0.186378	0.134	0.183	1
RBL1	0.0420493	-0.215033	0.13	0.177	1
SLC39A9	0.0421009	-0.368902	0.13	0.173	1
BPNT1	0.042145	0.650645	0.109	0.075	1
ANP32A	0.0421613	0.18257	0.543	0.526	1
RPS6KC1	0.0421777	-0.390149	0.22	0.268	1
SYNGR2	0.0422128	0.351436	0.384	0.347	1
ABCC4	0.0423003	0.488672	0.122	0.085	1
SRPK1	0.0423496	-0.205626	0.237	0.298	1
PSMD12	0.0423652	-0.35381	0.211	0.26	1
RHOT2	0.0423782	-0.45858	0.102	0.141	1
ING5	0.0424248	-0.130511	0.205	0.264	1
FASTKD2	0.0426232	-0.153205	0.134	0.185	1
TMCC1	0.0426503	-0.371897	0.267	0.321	1
SLC66A3	0.0427428	0.575289	0.144	0.107	1
TP53I13	0.0428251	-0.286978	0.13	0.175	1
B3GLCT	0.0430534	-0.166709	0.089	0.127	1
UBN1	0.0431042	-0.18517	0.241	0.302	1
ABTB1	0.0432772	0.74467	0.199	0.167	1
FBXW2	0.0432887	-0.337298	0.141	0.187	1
MFSD10	0.0436301	0.48218	0.294	0.26	1
ZCCHC17	0.0436732	-0.319057	0.224	0.284	1
PGP	0.0437632	0.494485	0.216	0.173	1
TMEM68	0.0437744	-0.430745	0.075	0.109	1
TRIM73	0.0438523	-0.0891813	0.158	0.214	1
VPS37A	0.0439504	-0.28768	0.097	0.137	1
MAZ	0.0439514	0.420324	0.296	0.258	1
DSTYK	0.0442685	-0.346891	0.104	0.143	1
HIKESHI	0.0443216	-0.130684	0.208	0.266	1
SHLD1	0.0444232	-0.240326	0.216	0.276	1
PTPRA	0.0444503	-0.164914	0.476	0.546	1
KLF11	0.0447733	-0.287485	0.102	0.143	1
ZMAT5	0.0451242	0.535378	0.112	0.077	1
APH1B	0.0452425	-0.354588	0.137	0.181	1
RBPJ	0.045289	-0.281958	0.252	0.31	1
RPUSD4	0.0454689	-0.205202	0.087	0.125	1
RAB35	0.0455642	-0.335311	0.09	0.127	1
CTCF	0.0457587	-0.224379	0.339	0.401	1
GYPC	0.0457693	0.348503	0.501	0.498	1
ZFAND2A	0.045913	-0.240972	0.123	0.167	1
IFT43	0.0459695	-0.349475	0.093	0.131	1
THAP2	0.0460076	-0.385705	0.075	0.109	1
REV1	0.0460621	-0.15117	0.181	0.238	1
SMIM20	0.0460692	0.414951	0.283	0.242	1
SNX14	0.0460823	-0.310454	0.298	0.355	1
AC009505.1	0.0461844	-0.0824773	0.102	0.147	1
ETFA	0.0463089	-0.320493	0.276	0.333	1
TNFRSF1B	0.0464448	0.557302	0.212	0.177	1
DNAJC19	0.0466486	0.462809	0.309	0.278	1
SNX22	0.0467059	-0.00497025	0.262	0.335	1
IL27RA	0.046869	-0.404494	0.271	0.319	1
FASTKD1	0.0468845	-0.455871	0.072	0.105	1
DGAT1	0.0468968	-0.341013	0.079	0.113	1
HEXB	0.0469654	-0.318829	0.127	0.171	1
LDHA	0.0470594	0.181757	0.507	0.482	1
ZNF26	0.0470797	-0.331263	0.108	0.149	1
ANXA11	0.0470885	-0.152706	0.413	0.5	1
ZMYM6	0.0471502	-0.220768	0.227	0.286	1
LAIR1	0.0471875	-0.220626	0.212	0.27	1
SEPSECS	0.0472089	-0.426964	0.082	0.117	1
CCM2	0.047311	-0.183788	0.543	0.625	1
KCTD5	0.0474488	0.813508	0.102	0.071	1
NAT10	0.0475707	-0.326025	0.094	0.131	1
STAT5B	0.0477444	-0.249485	0.258	0.317	1
BLNK	0.0477462	-0.184471	0.609	0.681	1
DUSP23	0.0477871	0.645121	0.104	0.071	1
RAB11FIP2	0.0478211	-0.272103	0.126	0.169	1
CHORDC1	0.0480365	-0.134044	0.285	0.359	1
ATG5	0.0480573	-0.218017	0.316	0.397	1
SPOUT1	0.0481179	0.737286	0.107	0.075	1
INSIG1	0.0481352	-0.324361	0.132	0.175	1
PANK3	0.0482207	-0.382123	0.111	0.151	1
SMG5	0.0482823	-0.139882	0.139	0.188	1
PCIF1	0.0483381	-0.186683	0.125	0.171	1
CCT2	0.0485345	-0.245074	0.422	0.504	1
LPGAT1	0.0488181	-0.293144	0.367	0.431	1
SDCBP	0.048852	-0.216845	0.377	0.45	1
KIAA0040	0.0489275	0.447269	0.371	0.345	1
COPS3	0.0489812	-0.194999	0.247	0.312	1
IL13RA1	0.0490066	0.78104	0.148	0.113	1
CNNM2	0.0490735	-0.918168	0.105	0.141	1
MAD2L2	0.0490822	0.745011	0.12	0.087	1
GOLGA1	0.0491058	-0.376941	0.133	0.177	1
BRD9	0.0491668	0.628336	0.241	0.206	1
KIFAP3	0.0491795	-0.133313	0.148	0.196	1
RFWD3	0.0492247	-0.327116	0.111	0.151	1
STAG3	0.0492666	-0.119786	0.126	0.173	1
ERICH1	0.0494821	-0.186738	0.417	0.484	1
UBN2	0.0496473	-0.216648	0.102	0.141	1
ODF2	0.0499311	-0.276473	0.119	0.161	1
EXOC1	0.0499724	-0.337735	0.19	0.238	1
GART	0.0500981	-0.187205	0.129	0.173	1
PRPF19	0.0501293	-0.387861	0.071	0.103	1
OSBPL10-AS1	0.0501364	-0.285635	0.134	0.179	1
SRFBP1	0.0502464	-0.238089	0.193	0.246	1
VAMP7	0.0502559	-0.382763	0.105	0.143	1
RNPEP	0.0502853	-0.36809	0.119	0.161	1
TIA1	0.0503755	-0.0141938	0.188	0.248	1
IFNLR1	0.0504366	-0.228729	0.143	0.188	1
UQCC3	0.0504424	0.548804	0.172	0.135	1
NDUFAF7	0.0504928	-0.255071	0.122	0.165	1
SSNA1	0.0505483	0.365915	0.411	0.387	1
DAZAP1	0.0506239	-0.124073	0.208	0.27	1
CIB1	0.0507035	0.290497	0.582	0.603	1
R3HCC1L	0.0507296	-0.302225	0.252	0.306	1
GTDC1	0.0507432	-0.333729	0.208	0.256	1
WWP2	0.0510915	-0.273076	0.366	0.421	1
AGTRAP	0.0512318	0.664892	0.12	0.087	1
NMD3	0.0512416	-0.236516	0.162	0.21	1
GFER	0.0512902	0.639964	0.127	0.093	1
CRTAP	0.051374	-0.376075	0.094	0.131	1
ZBTB17	0.0514736	-0.326695	0.123	0.165	1
PBX2	0.0515034	0.0401017	0.1	0.143	1
PKHD1L1	0.0515886	0.824863	0.115	0.083	1
SPTLC2	0.0518988	-0.157467	0.36	0.425	1
TMED4	0.0519323	-0.0386132	0.248	0.321	1
STK40	0.0520865	-0.0758145	0.212	0.27	1
TMEM268	0.0520879	-0.240066	0.114	0.155	1
ESRRA	0.052159	0.55047	0.108	0.075	1
ARHGAP35	0.052364	-0.356056	0.125	0.165	1
LCP1	0.0524019	-0.0508118	0.695	0.76	1
MRPL40	0.0525276	0.390104	0.299	0.266	1
TJAP1	0.0526007	-0.307109	0.073	0.107	1
CCDC77	0.052839	-0.480223	0.09	0.125	1
CASP3	0.0528727	-0.260781	0.1	0.139	1
ZNF600	0.052993	-0.0816659	0.111	0.155	1
UBE2R2	0.0530127	-0.171865	0.482	0.562	1
SRP9	0.053055	0.259358	0.499	0.484	1
ACOT8	0.0530877	0.687242	0.133	0.099	1
MED27	0.0530941	-0.383779	0.216	0.264	1
TBC1D14	0.0530959	-0.388668	0.158	0.2	1
HEXIM1	0.0531429	-0.272665	0.116	0.159	1
CHCHD2	0.0531612	0.122887	0.85	0.901	1
ELOF1	0.0531618	0.420483	0.252	0.212	1
NR3C2	0.0531856	-0.416451	0.215	0.258	1
SH2D3C	0.0532119	0.34468	0.281	0.24	1
NOP2	0.0533354	-0.308599	0.078	0.111	1
CLN5	0.0534408	-0.225925	0.18	0.234	1
TXLNA	0.0535318	-0.155042	0.09	0.127	1
AC011447.3	0.0538506	-0.447812	0.076	0.109	1
ARL11	0.0539047	0.815331	0.157	0.125	1
ATRAID	0.0540621	0.354687	0.364	0.331	1
CCZ1	0.0540674	-0.376048	0.102	0.139	1
STX18-AS1	0.0541288	-0.537594	0.073	0.105	1
HADH	0.0541434	-0.463118	0.122	0.161	1
RBM48	0.0541569	-0.258614	0.141	0.187	1
PLEKHJ1	0.0543203	0.396341	0.373	0.347	1
ARPC2	0.0543416	0.123286	0.914	0.937	1
FPGS	0.0543566	-0.305386	0.096	0.131	1
THOC3	0.0544115	-0.203456	0.132	0.175	1
HLA-E	0.0546622	-0.0709543	0.971	0.984	1
RPF2	0.0547835	-0.312474	0.165	0.21	1
C1QBP	0.0548071	0.23803	0.529	0.512	1
MX1	0.0549586	-0.0661211	0.231	0.298	1
BTN2A2	0.0550257	-0.117178	0.202	0.256	1
AC007569.1	0.0551346	0.637346	0.165	0.129	1
SEPHS1	0.0551703	-0.272318	0.102	0.141	1
INTS13	0.0552431	-0.283683	0.08	0.115	1
AARS	0.0552431	-0.346193	0.08	0.115	1
ANAPC10	0.0553612	-0.363761	0.198	0.244	1
PSENEN	0.055469	0.690297	0.161	0.127	1
BOLA2	0.0555234	-0.270616	0.15	0.196	1
LETMD1	0.0557351	-0.313724	0.169	0.214	1
CAB39	0.0557665	-0.211879	0.374	0.437	1
VRK1	0.0558262	-0.308945	0.19	0.238	1
ALYREF	0.0558543	-0.103563	0.14	0.187	1
GEMIN7	0.0559215	0.626461	0.139	0.103	1
CD46	0.0560257	-0.144384	0.28	0.355	1
MUTYH	0.056036	-0.37949	0.119	0.159	1
VAV1	0.0560466	-0.185839	0.323	0.389	1
MTERF3	0.0561769	-0.440339	0.073	0.105	1
TRIM69	0.0562902	0.333537	0.145	0.107	1
AC104162.2	0.0564436	-0.300443	0.107	0.145	1
SYNRG	0.0564747	-0.228467	0.407	0.46	1
LSM5	0.0567421	0.326915	0.375	0.361	1
ISY1	0.0568443	-0.188081	0.175	0.226	1
BCL2L11	0.0568985	-0.275128	0.161	0.208	1
POLE3	0.0569986	0.416731	0.172	0.133	1
SDHB	0.0570346	-0.286308	0.295	0.349	1
EMSY	0.0570778	-0.230315	0.198	0.248	1
ATP5F1A	0.0574719	0.320888	0.508	0.528	1
ZFYVE26	0.0575302	-0.327807	0.082	0.115	1
ENTR1	0.0576316	-0.289977	0.163	0.212	1
ADI1	0.0577086	0.410131	0.27	0.232	1
HIVEP3	0.0577528	-0.675093	0.144	0.183	1
FBXO22	0.0578689	-0.369147	0.136	0.177	1
DDT	0.0579675	0.235539	0.53	0.528	1
ZDHHC2	0.0583055	-0.229473	0.247	0.306	1
CHCHD5	0.0585061	0.402772	0.17	0.133	1
RNFT1	0.0585522	-0.217567	0.151	0.196	1
FUBP3	0.0585926	-0.312307	0.141	0.183	1
MAP3K12	0.0586416	-0.184203	0.082	0.117	1
TMED7	0.0586557	-0.341284	0.123	0.165	1
MMD	0.0587397	-0.150623	0.122	0.163	1
HCG18	0.0587408	-0.172783	0.148	0.196	1
PI4KB	0.0588484	-0.143756	0.163	0.216	1
DCTN3	0.0590284	0.455545	0.32	0.296	1
TMEM135	0.0592631	-0.497497	0.18	0.222	1
AC211433.1	0.0592913	-0.247167	0.155	0.2	1
C1orf56	0.0592934	-0.256992	0.206	0.26	1
SLC25A11	0.0593938	0.567951	0.201	0.165	1
ZUP1	0.0595673	-0.586996	0.083	0.115	1
HECW2	0.0595714	-0.522368	0.093	0.127	1
RBBP6	0.0597202	-0.14276	0.474	0.536	1
LIAS	0.0597566	-0.364897	0.083	0.117	1
VPS33A	0.059854	-0.168469	0.147	0.19	1
HMCES	0.059967	-0.16988	0.19	0.248	1
IQCG	0.0599844	-0.274698	0.159	0.202	1
CASP9	0.0599992	-0.36474	0.134	0.175	1
NAA30	0.0600253	-0.366219	0.082	0.115	1
BBC3	0.0600742	-0.284793	0.076	0.109	1
FAN1	0.0602368	-0.227852	0.078	0.111	1
ARFIP1	0.0603683	-0.309281	0.172	0.218	1
ZNF721	0.0603858	-0.181068	0.449	0.526	1
CLPTM1	0.0604055	-0.30073	0.17	0.214	1
METTL3	0.0604299	-0.100981	0.108	0.149	1
LMAN1	0.0604376	-0.166861	0.165	0.214	1
NARF	0.0604851	-0.25021	0.219	0.276	1
NBEAL1	0.0604924	-0.501873	0.154	0.194	1
PEBP1	0.0607885	0.216711	0.616	0.655	1
SMG9	0.0609474	-0.339363	0.104	0.141	1
GAB1	0.0610633	-0.165297	0.194	0.248	1
SLC23A2	0.0611444	-0.279337	0.295	0.347	1
CRYL1	0.0613061	-0.31298	0.082	0.115	1
ENY2	0.0613182	0.288603	0.461	0.442	1
CTC1	0.0613642	-0.252061	0.19	0.24	1
EIF1B-AS1	0.061395	-0.741676	0.087	0.117	1
PMPCA	0.0618856	-0.107871	0.116	0.159	1
IFT52	0.0620706	-0.112742	0.102	0.141	1
ACAD10	0.0624601	-0.335166	0.079	0.111	1
ERGIC3	0.06265	0.537125	0.238	0.206	1
PSMB2	0.0627023	0.325334	0.361	0.333	1
NDUFB5	0.0630716	0.378464	0.425	0.427	1
ACAD11	0.0633038	-0.324351	0.083	0.117	1
NHLRC2	0.063311	-0.315015	0.119	0.159	1
ARL14EP	0.0636506	0.412324	0.301	0.268	1
LAPTM4A	0.0636908	0.379712	0.413	0.397	1
ZNF66	0.0639109	-0.33261	0.109	0.147	1
LINC00174	0.0639454	-0.280872	0.166	0.21	1
ARSG	0.0639803	-0.355021	0.073	0.105	1
OCIAD2	0.0640591	0.344134	0.382	0.367	1
CWC25	0.0641286	-0.353001	0.222	0.272	1
CLIP1	0.0641457	-0.202516	0.284	0.349	1
FBXO7	0.0641943	-0.163262	0.271	0.327	1
GCNT2	0.0642004	0.29329	0.216	0.173	1
WDR41	0.0642143	-0.418195	0.112	0.149	1
MTERF4	0.064236	0.380913	0.265	0.232	1
GFM1	0.0643214	-0.45769	0.109	0.147	1
ZNF195	0.064332	-0.271344	0.098	0.135	1
C7orf26	0.0643334	-0.446574	0.083	0.115	1
IPO8	0.0644206	-0.157525	0.093	0.129	1
PGGT1B	0.064488	-0.105182	0.226	0.284	1
IL17RA	0.0645119	-0.223421	0.159	0.202	1
ANAPC4	0.0647698	-0.127395	0.1	0.137	1
STX7	0.0650296	-0.166548	0.713	0.774	1
EIF4B	0.065033	-0.0918023	0.709	0.772	1
FBXL3	0.0651574	-0.254621	0.209	0.258	1
PIGL	0.0651597	-0.314078	0.163	0.208	1
ZNF439	0.0652407	-0.218516	0.163	0.212	1
ORC4	0.0653232	0.397767	0.23	0.194	1
C2orf69	0.0653246	-0.332229	0.072	0.103	1
MED19	0.0659576	-0.212043	0.118	0.157	1
HLA-DMB	0.0659842	-0.064419	0.771	0.819	1
SFXN1	0.0661141	-0.308126	0.12	0.159	1
CYREN	0.0662467	-0.21385	0.116	0.157	1
FOPNL	0.0663876	0.583754	0.129	0.097	1
NME7	0.0663963	0.381022	0.134	0.099	1
DDX58	0.0665385	-0.0390632	0.201	0.256	1
TMEM107	0.06655	0.103332	0.229	0.29	1
ZGPAT	0.0665811	-0.269849	0.13	0.171	1
AASDHPPT	0.0666565	-0.15675	0.145	0.19	1
SMARCAD1	0.0666945	-0.291846	0.157	0.2	1
SEC14L1	0.0668274	-0.149609	0.234	0.294	1
RBM41	0.066885	-0.661669	0.118	0.151	1
FXYD1	0.0669308	0.447821	0.122	0.089	1
UBE2M	0.0669499	-0.104813	0.294	0.361	1
SLC2A11	0.0670542	-0.244089	0.112	0.151	1
EBAG9	0.0670619	0.512446	0.242	0.212	1
HSP90B1	0.0671239	-0.0865388	0.467	0.548	1
UTP14A	0.067564	-0.211916	0.114	0.153	1
NOD1	0.0676013	-0.248388	0.157	0.2	1
DGKA	0.0676018	-0.185817	0.172	0.22	1
AL157938.3	0.067687	-0.274663	0.072	0.103	1
PLPBP	0.0677284	-0.260138	0.168	0.212	1
CDC40	0.0677613	-0.137322	0.478	0.558	1
APIP	0.0679326	-0.215601	0.134	0.177	1
MTMR9	0.0681598	-0.159537	0.141	0.187	1
ZNF512	0.0681889	-0.28968	0.177	0.224	1
SLC38A10	0.0684057	-0.233642	0.187	0.234	1
PDRG1	0.0684298	-0.191412	0.148	0.192	1
TFIP11	0.0690038	-0.344856	0.096	0.131	1
GLUD1	0.0691492	-0.225676	0.274	0.329	1
ABHD2	0.0692763	-0.433624	0.102	0.137	1
DAGLB	0.0692944	-0.196815	0.071	0.101	1
ETHE1	0.0694035	0.707323	0.1	0.071	1
PAFAH1B2	0.069447	-0.0442588	0.247	0.304	1
RNF168	0.0697298	-0.165969	0.175	0.224	1
ZFP14	0.069801	-0.129806	0.159	0.204	1
RANBP3	0.0703252	-0.449418	0.108	0.143	1
SGTA	0.0705773	-0.43086	0.086	0.117	1
POLR2M	0.0705923	-0.444759	0.089	0.121	1
ZNF790-AS1	0.0708227	-0.320185	0.087	0.121	1
LIPA	0.0709305	-0.167024	0.188	0.244	1
AC243960.1	0.071139	-0.0928067	0.235	0.294	1
SF3A3	0.071153	-0.0565118	0.195	0.246	1
RFC2	0.0712024	-0.224572	0.122	0.163	1
TRNT1	0.0712077	-0.241616	0.19	0.234	1
CNFN	0.0712647	0.469902	0.148	0.115	1
RABIF	0.0713254	-0.422877	0.109	0.145	1
RASA3	0.0713665	-0.175191	0.33	0.389	1
PIK3CD-AS2	0.0713886	-0.292144	0.072	0.103	1
EHBP1	0.0713952	-0.127414	0.247	0.302	1
C1orf131	0.0715525	0.52625	0.183	0.149	1
CD19	0.0717037	-0.0646543	0.298	0.367	1
ST3GAL5	0.0717798	0.435148	0.252	0.216	1
LINC01480	0.0720804	0.809209	0.1	0.071	1
SSRP1	0.0720931	-0.167435	0.145	0.188	1
STXBP2	0.0722741	0.373513	0.278	0.242	1
PSMD6	0.072468	-0.201793	0.201	0.252	1
SIGIRR	0.0725863	0.491889	0.219	0.185	1
RBBP4	0.0727978	0.388569	0.37	0.347	1
LCMT1	0.0728207	-0.0491934	0.147	0.192	1
CDADC1	0.0728831	-0.27129	0.071	0.101	1
GAPVD1	0.0730868	-0.353328	0.28	0.327	1
B4GALT5	0.0731092	-0.461766	0.097	0.129	1
ANP32B	0.0732602	0.0969856	0.734	0.744	1
CCDC82	0.0732659	-0.348602	0.202	0.246	1
MIR181A1HG	0.0733194	-0.188849	0.111	0.149	1
TUBGCP6	0.0734384	-0.249623	0.076	0.107	1
MAEA	0.0735832	-0.22609	0.197	0.248	1
MED24	0.0735889	-0.485983	0.072	0.101	1
UBE2W	0.0735975	-0.179021	0.389	0.454	1
FAM102B	0.0737218	-0.147213	0.104	0.141	1
TRDMT1	0.0738468	-0.235264	0.101	0.137	1
TEX264	0.0738755	0.398432	0.27	0.238	1
STIP1	0.073906	-0.258579	0.197	0.244	1
MED31	0.0740457	-0.2833	0.122	0.159	1
KPNB1	0.0741781	-0.0537748	0.391	0.478	1
HSD17B12	0.0742262	-0.25774	0.116	0.155	1
TYK2	0.0745193	-0.232704	0.109	0.147	1
ZFP82	0.0745819	-0.518859	0.072	0.101	1
DNAJC15	0.0746065	0.276554	0.493	0.48	1
BABAM1	0.0748527	0.491522	0.249	0.218	1
QTRT2	0.0748795	-0.202051	0.145	0.188	1
GFPT1	0.0750372	-0.214592	0.134	0.175	1
ANKMY1	0.0750558	-0.551448	0.159	0.194	1
NPIPB4	0.075362	-0.359011	0.073	0.103	1
HDGFL2	0.0753877	-0.235193	0.098	0.133	1
MRPL42	0.0754574	-0.0707402	0.245	0.302	1
SH3BP1	0.0754868	0.42604	0.144	0.109	1
NUDT3	0.0755375	-0.177579	0.126	0.165	1
JADE2	0.0755548	-0.0718923	0.184	0.236	1
DYNLRB1	0.0758166	0.242365	0.471	0.454	1
CEP295	0.0758432	-0.311824	0.145	0.185	1
LSM6	0.07599	0.358893	0.357	0.327	1
N4BP1	0.0761001	-0.0904018	0.194	0.242	1
MAP4K2	0.0763026	-0.10072	0.186	0.234	1
CCT8	0.0764178	0.209108	0.494	0.474	1
SSBP1	0.0767704	0.173034	0.562	0.538	1
CHERP	0.0769977	-0.368712	0.102	0.137	1
LASP1	0.0770206	-0.20867	0.197	0.246	1
METTL4	0.0770409	0.562431	0.151	0.119	1
ANAPC7	0.0770723	-0.132084	0.134	0.177	1
EIF3J-DT	0.0771538	-0.370046	0.094	0.127	1
VPS29	0.0771752	0.364278	0.4	0.391	1
UBXN1	0.0772555	0.166792	0.752	0.786	1
CPB2-AS1	0.0774964	0.363554	0.276	0.24	1
HSPBAP1	0.0776433	-0.294675	0.141	0.183	1
SH3GLB2	0.0777654	0.416081	0.168	0.133	1
C15orf61	0.0779543	-0.242581	0.102	0.139	1
MEPCE	0.0779623	0.0653473	0.161	0.212	1
CCNB1IP1	0.0780921	-0.174997	0.212	0.262	1
ZNF281	0.0781309	-0.392703	0.148	0.187	1
C6orf226	0.0781532	0.54745	0.107	0.077	1
ANXA2R	0.0785413	-0.039017	0.139	0.183	1
LIMS1	0.0786152	-0.166629	0.281	0.339	1
SYT1	0.0786467	0.522805	0.1	0.071	1
NDUFA7	0.0787048	0.306366	0.306	0.27	1
ALG8	0.0789548	-0.502645	0.093	0.125	1
USF2	0.0789589	-0.148752	0.389	0.468	1
AL035530.2	0.0789868	-0.281448	0.084	0.117	1
PDE3B	0.0789887	0.311615	0.14	0.105	1
TCAIM	0.0790333	0.392943	0.12	0.089	1
TADA2A	0.0791955	-0.315261	0.108	0.143	1
PLD5	0.0793313	-0.32513	0.078	0.107	1
WASHC1	0.0793529	-0.297456	0.119	0.157	1
HCCS	0.0793742	-0.248783	0.075	0.105	1
CNPY2	0.0794284	0.320969	0.363	0.339	1
KCNN4	0.0794544	0.552059	0.158	0.125	1
MRNIP	0.0798239	-0.180121	0.157	0.202	1
THAP6	0.0799922	-0.221499	0.102	0.137	1
POU2AF1	0.0801684	-0.16748	0.41	0.488	1
LINC00685	0.0804922	-0.34681	0.089	0.121	1
UTP25	0.0805755	-0.366987	0.079	0.109	1
FAM32A	0.0805942	0.372827	0.27	0.238	1
TCIRG1	0.0806436	0.433892	0.204	0.169	1
FCMR	0.0806472	0.144601	0.738	0.746	1
ERGIC1	0.0807269	-0.0834841	0.406	0.48	1
POU2F2	0.0807623	-0.14834	0.724	0.81	1
PNPLA6	0.0807868	-0.275555	0.107	0.141	1
NELFE	0.0807993	0.447313	0.199	0.165	1
ZC3H3	0.081116	-0.19397	0.089	0.121	1
THYN1	0.0812106	0.480234	0.169	0.137	1
THUMPD3	0.0812748	-0.159583	0.083	0.115	1
STS	0.0813104	-0.195359	0.091	0.125	1
SH3TC1	0.0814765	-0.164131	0.129	0.169	1
ORAI1	0.0815527	0.38499	0.33	0.306	1
RBM27	0.0816607	-0.210326	0.377	0.435	1
ZNF106	0.0818026	-0.235169	0.291	0.339	1
TFB2M	0.0818494	-0.133642	0.091	0.125	1
FCHO1	0.0819207	-0.188352	0.191	0.24	1
GPS2	0.0820586	0.401744	0.346	0.329	1
MMP24	0.0821974	-0.359242	0.111	0.147	1
MRFAP1L1	0.0822664	0.700465	0.108	0.081	1
DDX42	0.0822896	-0.287883	0.205	0.246	1
MALSU1	0.0822966	0.490977	0.193	0.161	1
PTPN1	0.0825985	-0.267945	0.591	0.651	1
EIPR1	0.0827216	-0.120273	0.165	0.212	1
FAM219B	0.0828	0.779068	0.123	0.095	1
RNF220	0.0828049	-0.156525	0.076	0.107	1
FLOT2	0.0831119	-0.110363	0.256	0.323	1
SZRD1	0.0833211	-0.174549	0.301	0.363	1
HMOX2	0.0833828	0.467491	0.292	0.266	1
TXNRD1	0.0835349	0.266109	0.407	0.389	1
KATNAL1	0.0835356	-0.183009	0.111	0.147	1
UBE2N	0.083586	0.295926	0.507	0.502	1
TXN2	0.0838872	0.422687	0.283	0.252	1
AC138150.1	0.0840584	-0.119766	0.143	0.188	1
HAUS2	0.0840845	-0.19608	0.141	0.179	1
RWDD1	0.0841911	0.3168	0.4	0.375	1
DHX30	0.0842813	-0.198332	0.127	0.165	1
MYO18A	0.0843633	-0.156442	0.084	0.117	1
PARP11	0.0844419	-0.20525	0.144	0.185	1
CCNI	0.0844578	-0.0620105	0.896	0.927	1
PIGP	0.0845112	0.51979	0.173	0.143	1
YTHDF2	0.084639	-0.176755	0.277	0.331	1
FBRS	0.0848414	-0.222435	0.193	0.242	1
CARS	0.0848924	-0.153659	0.141	0.183	1
TMC8	0.0849034	-0.106848	0.373	0.444	1
ODF2L	0.0851613	-0.252782	0.28	0.339	1
UBR7	0.0851686	0.491074	0.119	0.089	1
PDE4A	0.0852393	-0.0012937	0.079	0.111	1
MLYCD	0.0853299	-0.178854	0.08	0.111	1
RBM15	0.0856997	-0.330636	0.078	0.107	1
MSH2	0.0858636	-0.227731	0.109	0.145	1
CMC2	0.0860232	-0.265493	0.26	0.308	1
MDP1	0.0862038	0.778354	0.136	0.107	1
MOB1A	0.0862168	-0.100915	0.56	0.647	1
TMEM164	0.0864915	-0.535402	0.123	0.157	1
NFU1	0.0865433	-0.133222	0.201	0.25	1
OLA1	0.0865756	-0.236438	0.391	0.444	1
FAM20B	0.0866374	-0.298621	0.123	0.159	1
CHST15	0.0868595	-0.478212	0.104	0.135	1
CTSC	0.0868821	0.574936	0.205	0.179	1
PTCD3	0.087263	-0.135855	0.191	0.24	1
ELP5	0.0873163	-0.136887	0.183	0.232	1
ZNF880	0.0874027	-0.238282	0.102	0.137	1
HPS1	0.0874377	0.331636	0.256	0.222	1
LMO7	0.0876374	-0.31837	0.079	0.109	1
NUDCD3	0.0876584	-0.161976	0.284	0.339	1
DESI2	0.0876914	-0.258639	0.158	0.198	1
PEX1	0.0878916	-0.142679	0.078	0.107	1
AFG3L2	0.0879475	-0.14099	0.148	0.19	1
LRCH4	0.0882238	-0.194626	0.173	0.22	1
POLG2	0.0882995	-0.117981	0.154	0.196	1
PSMD3	0.0883579	-0.114688	0.175	0.222	1
ABHD13	0.0885143	-0.290732	0.123	0.159	1
UTP6	0.0885363	-0.0369489	0.256	0.321	1
SLC25A17	0.0886968	-0.416586	0.096	0.127	1
CCDC71L	0.0887705	-0.232847	0.122	0.161	1
TCEA1	0.0891102	-0.114701	0.641	0.714	1
CCDC84	0.0891841	-0.278459	0.145	0.185	1
OS9	0.0898239	-0.0504645	0.271	0.335	1
RPUSD1	0.0905706	0.511823	0.105	0.077	1
RPUSD3	0.0906298	0.723435	0.115	0.087	1
HIF1A-AS3	0.0907967	-0.0907111	0.234	0.29	1
PDCD6IP	0.0908545	-0.0338822	0.427	0.514	1
SLC35A5	0.0908795	-0.0314961	0.119	0.159	1
ING2	0.0910247	-0.105022	0.13	0.171	1
NFYB	0.091135	0.586431	0.166	0.137	1
MRPL46	0.091137	0.746071	0.112	0.085	1
CEP162	0.0913128	-0.169685	0.101	0.135	1
EIF4A1	0.0918238	0.166449	0.745	0.768	1
LRRC8C	0.0918675	0.364806	0.145	0.113	1
NBR1	0.0919198	-0.106204	0.13	0.171	1
DOK3	0.0924453	0.594278	0.122	0.093	1
DEK	0.0925867	0.251575	0.511	0.518	1
ERCC3	0.0927103	-0.270308	0.09	0.121	1
ERO1A	0.0929225	-0.16118	0.157	0.198	1
MARS	0.09304	-0.194044	0.172	0.212	1
PLEC	0.0931782	-0.325326	0.141	0.179	1
SNHG12	0.0932437	-0.194669	0.226	0.274	1
SKI	0.0933082	-0.215596	0.168	0.214	1
RXYLT1	0.0933159	-0.332141	0.09	0.121	1
FBXL5	0.0933532	-0.18385	0.319	0.375	1
EBP	0.0934737	-0.316422	0.122	0.157	1
KRR1	0.0935011	-0.108298	0.314	0.383	1
ZNF248	0.0936316	-0.231455	0.087	0.119	1
COPS5	0.0940695	0.385415	0.325	0.312	1
C12orf76	0.0940912	-0.239176	0.129	0.167	1
KLRK1	0.0942233	0.0769671	0.079	0.111	1
MARCH2	0.0944026	-0.13225	0.111	0.145	1
ARMH3	0.0944284	-0.206853	0.35	0.405	1
COPRS	0.0946252	0.639758	0.14	0.111	1
PRDX5	0.0948933	0.228762	0.517	0.522	1
PAPOLG	0.0949083	-0.242723	0.134	0.173	1
ECH1	0.0952209	0.317752	0.425	0.419	1
DNAJC4	0.0952411	0.558425	0.259	0.234	1
SYVN1	0.0952542	-0.19274	0.12	0.157	1
DNAJC17	0.0954058	0.564491	0.176	0.147	1
CAPN12	0.0957051	-0.159283	0.089	0.121	1
FAAP20	0.0959032	-0.117326	0.283	0.347	1
WIPI2	0.0959953	-0.114753	0.298	0.359	1
CRIPT	0.0960422	-0.108958	0.154	0.196	1
INO80C	0.0960548	-0.265644	0.114	0.149	1
HSD17B7	0.0961052	-0.258106	0.1	0.133	1
ATP8B1	0.0961272	-0.17246	0.478	0.538	1
DUSP22	0.0963486	0.450187	0.359	0.347	1
SURF2	0.0965851	0.603986	0.143	0.113	1
OPTN	0.096618	-0.173435	0.193	0.234	1
FAM49A	0.0967347	-0.0325372	0.346	0.421	1
SFMBT2	0.09709	-0.400198	0.139	0.173	1
BUD23	0.0973779	-0.0512097	0.296	0.367	1
NAGPA	0.0974456	0.580754	0.115	0.087	1
SMIM30	0.0976961	0.608924	0.127	0.099	1
SYTL3	0.0976964	0.623865	0.115	0.087	1
CDKN2D	0.0978207	0.26269	0.483	0.48	1
TM7SF3	0.0981045	-0.136122	0.179	0.224	1
ASNSD1	0.0981145	-0.22233	0.084	0.115	1
OGFRL1	0.0982589	-0.138639	0.321	0.387	1
CRK	0.0984291	-0.222729	0.19	0.23	1
POGK	0.0984388	-0.259796	0.108	0.141	1
THUMPD3-AS1	0.0984893	-0.104007	0.368	0.438	1
SLC25A51	0.0988084	0.0284016	0.096	0.129	1
MAST3	0.0988136	-0.0092769	0.18	0.226	1
UTP23	0.0988566	-0.170738	0.201	0.252	1
PTPRJ	0.0988814	-0.123585	0.403	0.464	1
SOD2	0.098949	-0.123989	0.446	0.51	1
SDHAF1	0.0989621	0.614789	0.201	0.177	1
TSC1	0.0992574	-0.30608	0.073	0.101	1
EAPP	0.0993718	-0.157453	0.471	0.548	1
SERPINB1	0.0993861	-0.0767041	0.399	0.466	1
DCAF5	0.0993952	-0.318192	0.252	0.294	1
AAMDC	0.0994526	-0.190644	0.129	0.167	1
WWOX	0.099471	-0.374749	0.475	0.486	1
ALDH16A1	0.0994926	-0.106215	0.197	0.25	1
GUSB	0.0995388	-0.0323108	0.166	0.212	1
SNRNP40	0.0995876	0.334305	0.276	0.246	1
ZBTB44	0.0996759	-0.182379	0.295	0.349	1
CLPP	0.0998598	0.373247	0.24	0.206	1
C19orf48	0.100158	-0.143348	0.159	0.2	1
PLIN2	0.10074	-0.33565	0.097	0.127	1
DAZAP2	0.100887	-0.120696	0.601	0.696	1
MAPK9	0.101034	-0.284954	0.139	0.175	1
PGS1	0.101065	0.391511	0.163	0.131	1
PPP1CC	0.101105	-0.120594	0.417	0.492	1
MRPL12	0.101598	0.526621	0.179	0.149	1
NUP50-DT	0.101606	-0.387542	0.076	0.103	1
POLR2E	0.101758	0.354508	0.287	0.258	1
AIG1	0.101832	-0.454523	0.1	0.131	1
NUDT21	0.101924	-0.180247	0.168	0.21	1
RELA	0.102	-0.102833	0.141	0.183	1
HNRNPH2	0.1022	-0.170354	0.237	0.292	1
CMC1	0.102294	-0.168476	0.227	0.278	1
UBL7	0.102453	0.482071	0.17	0.139	1
ATP6V1D	0.102462	0.344998	0.233	0.198	1
IMP4	0.102573	-0.0525254	0.215	0.266	1
PSMD2	0.103445	0.458588	0.212	0.183	1
SZT2	0.103667	-0.130171	0.116	0.151	1
NSA2	0.10389	0.143912	0.73	0.744	1
NOL7	0.10394	0.223736	0.569	0.571	1
AKR1A1	0.104138	-0.160818	0.291	0.357	1
DCUN1D5	0.104327	-0.15785	0.123	0.161	1
GNPAT	0.104686	-0.245665	0.201	0.242	1
ZNF789	0.104877	-0.130743	0.151	0.192	1
TBP	0.104964	-0.278881	0.079	0.107	1
PRPF38A	0.105069	-0.27275	0.19	0.23	1
SDHAF2	0.105239	0.437951	0.249	0.22	1
CINP	0.105479	-0.248789	0.101	0.133	1
R3HCC1	0.105698	-0.16618	0.087	0.117	1
ABCD3	0.10571	-0.299048	0.102	0.133	1
LINC00926	0.10598	0.127175	0.946	0.935	1
DNAJB6	0.106034	-0.14512	0.47	0.542	1
TRIM56	0.106112	-0.218886	0.201	0.244	1
NIT2	0.106445	0.361425	0.186	0.153	1
C2orf49	0.106447	-0.252766	0.126	0.161	1
LSP1	0.106514	0.211993	0.632	0.663	1
AC068724.3	0.10669	-0.0490225	0.276	0.337	1
SNRNP25	0.106843	0.327667	0.206	0.175	1
INTS10	0.10687	-0.336835	0.233	0.28	1
GYG1	0.107084	-0.468985	0.098	0.127	1
ZC3H12A	0.107124	-0.107962	0.089	0.119	1
BCL6	0.10731	-0.369202	0.116	0.149	1
PYM1	0.107336	-0.22227	0.145	0.185	1
ITGB3BP	0.107526	-0.140415	0.267	0.325	1
LZIC	0.107526	-0.269516	0.158	0.196	1
ARHGAP30	0.107627	-0.122616	0.353	0.413	1
GMDS-DT	0.107665	-0.384551	0.328	0.359	1
FDX1	0.108022	-0.0606814	0.238	0.292	1
HMGA1P4	0.108072	-0.00747306	0.201	0.254	1
SIKE1	0.108142	-0.24968	0.134	0.169	1
TRAF3IP2	0.108306	-0.145278	0.082	0.111	1
MIEN1	0.108351	0.43699	0.303	0.288	1
PSMA6	0.108839	0.28144	0.414	0.409	1
OXR1	0.109141	-0.126232	0.399	0.456	1
ZNF738	0.109222	-0.247067	0.134	0.171	1
SEMA4B	0.109546	-0.203086	0.367	0.427	1
GSTO1	0.109791	0.474579	0.33	0.315	1
ZMAT3	0.109833	-0.293688	0.096	0.125	1
BAG4	0.109889	-0.282479	0.151	0.187	1
HDAC10	0.110104	-0.234627	0.084	0.113	1
DDX55	0.110114	-0.0192358	0.108	0.143	1
NETO1	0.110124	-0.260241	0.087	0.117	1
NCF2	0.110145	0.694205	0.181	0.157	1
TMEM147	0.110154	0.355348	0.262	0.228	1
CCR6	0.110258	-0.113821	0.314	0.379	1
NAE1	0.110388	-0.179044	0.206	0.256	1
ING4	0.110437	0.423142	0.259	0.234	1
CDKN2AIP	0.110495	-0.263177	0.105	0.137	1
CYC1	0.110536	0.437725	0.288	0.268	1
CXorf21	0.110538	0.446978	0.166	0.137	1
RUFY1	0.110679	-0.160207	0.292	0.351	1
KIF13A	0.110719	0.227479	0.159	0.127	1
UPF3B	0.111136	-0.276217	0.24	0.286	1
JOSD2	0.111347	0.493164	0.105	0.079	1
NAAA	0.111356	0.279582	0.234	0.202	1
ZNF626	0.111448	-0.227507	0.188	0.228	1
NAT9	0.111457	0.46837	0.1	0.073	1
HSPB11	0.111477	-0.162962	0.23	0.276	1
SBNO2	0.111519	-0.157475	0.13	0.167	1
TRIM27	0.111895	-0.0756495	0.119	0.157	1
FGD2	0.112056	-0.0449959	0.526	0.613	1
VDAC2	0.112206	0.347882	0.471	0.478	1
MLX	0.112355	0.531071	0.165	0.137	1
GAB3	0.112396	-0.341513	0.096	0.125	1
C12orf57	0.112515	0.0934828	0.615	0.71	1
B4GALT7	0.112746	0.641923	0.102	0.077	1
R3HDM4	0.112836	-0.0199819	0.271	0.343	1
PRPF6	0.112982	-0.0995588	0.284	0.343	1
ZNF81	0.113618	-0.080005	0.073	0.101	1
DERA	0.113635	-0.346544	0.211	0.248	1
JTB	0.11378	0.177963	0.614	0.623	1
HPS3	0.113887	-0.193401	0.143	0.179	1
MEF2C	0.113945	-0.0587789	0.895	0.905	1
RRAGB	0.113969	-0.213538	0.102	0.135	1
TYW1B	0.114037	-0.448116	0.217	0.258	1
DOCK7	0.114217	-0.490605	0.102	0.131	1
MSRA	0.114425	-0.257834	0.222	0.262	1
SRM	0.114475	0.480959	0.302	0.288	1
JAK2	0.11501	-0.197761	0.323	0.371	1
HTRA2	0.115019	-0.171388	0.122	0.157	1
ATXN2L	0.115024	-0.131427	0.328	0.381	1
HNRNPK	0.115168	-0.0692972	0.748	0.804	1
GINM1	0.115291	-0.0643737	0.33	0.401	1
DCK	0.115893	-0.0475462	0.289	0.359	1
MAP7D3	0.115946	0.409675	0.143	0.113	1
TRAF7	0.115994	-0.3264	0.076	0.103	1
EIF2S1	0.116023	0.318436	0.256	0.226	1
NAA10	0.116083	0.330438	0.312	0.286	1
MRPS18B	0.116302	0.412446	0.26	0.234	1
TTC32	0.116319	-0.0535535	0.097	0.129	1
TRAF3IP3	0.116364	0.207404	0.657	0.687	1
AC008105.3	0.116518	-0.236347	0.186	0.226	1
AC053513.1	0.116649	-0.228461	0.086	0.115	1
AC008691.1	0.116787	0.215212	0.133	0.101	1
LENG8	0.116812	-0.0828075	0.285	0.341	1
NEK8	0.116814	-0.118283	0.123	0.159	1
RSBN1L	0.117023	-0.125829	0.494	0.577	1
IRF1	0.117052	-0.120319	0.407	0.478	1
NUDT1	0.117315	0.318566	0.224	0.19	1
ARMC1	0.117391	-0.221189	0.137	0.173	1
POLR1C	0.117417	-0.220945	0.109	0.141	1
ITPA	0.11745	-0.072983	0.223	0.272	1
CD320	0.118258	-0.134088	0.079	0.107	1
TAF12	0.118355	0.342815	0.222	0.188	1
RNF5	0.118425	0.547214	0.165	0.137	1
PRKACA	0.118591	-0.351063	0.08	0.107	1
NMT1	0.118968	0.399865	0.298	0.274	1
IFNGR2	0.119001	-0.149888	0.54	0.609	1
DKC1	0.119273	0.291514	0.199	0.167	1
METTL23	0.12028	-0.0573434	0.259	0.315	1
IDH3G	0.120357	0.30785	0.273	0.238	1
GID8	0.120412	0.355714	0.248	0.222	1
PHC2	0.120661	-0.0927614	0.12	0.155	1
PGM3	0.120664	-0.203506	0.078	0.105	1
YRDC	0.1207	-0.337876	0.122	0.155	1
TUBD1	0.120704	-0.0883712	0.086	0.115	1
SOWAHD	0.120718	0.383607	0.118	0.091	1
MRPS6	0.121284	0.372368	0.317	0.298	1
MCMBP	0.12132	-0.18152	0.169	0.21	1
TRIM52	0.121356	-0.164235	0.111	0.143	1
COMMD9	0.121572	-0.104659	0.186	0.23	1
CCND2	0.121597	-0.358185	0.112	0.141	1
SPAG7	0.121607	0.309485	0.331	0.306	1
PEX3	0.121648	-0.212957	0.136	0.171	1
C9orf40	0.121925	-0.124485	0.122	0.155	1
COPB1	0.121959	-0.141517	0.331	0.385	1
PCNP	0.122245	-0.160344	0.457	0.522	1
PEA15	0.12228	-0.188903	0.102	0.133	1
HEXD	0.122303	-0.153191	0.216	0.26	1
BLCAP	0.122306	0.448945	0.238	0.212	1
SMARCE1	0.122403	-0.0795413	0.33	0.399	1
ITGAM	0.122477	0.547162	0.139	0.111	1
AC068888.1	0.12279	0.349443	0.137	0.109	1
SLC50A1	0.122818	-0.0715994	0.217	0.268	1
ATP11A	0.122989	-0.0851022	0.155	0.194	1
MRPS34	0.123047	0.337937	0.375	0.359	1
PIGU	0.12316	-0.264117	0.122	0.155	1
IGHG3	0.123298	0.0311031	0.206	0.252	1
AC100810.1	0.123429	-0.243319	0.09	0.119	1
ATF6B	0.123726	0.36466	0.249	0.222	1
SLC16A3	0.123853	-0.245484	0.14	0.173	1
BORCS6	0.123895	0.433132	0.166	0.139	1
SNUPN	0.123897	0.552895	0.118	0.091	1
TSC22D4	0.124076	0.389182	0.241	0.212	1
CCDC66	0.124097	-0.0909137	0.26	0.313	1
MAP4K3-DT	0.124174	-0.214101	0.105	0.135	1
APOOL	0.12426	-0.415668	0.079	0.105	1
ZCRB1	0.124354	0.266733	0.296	0.27	1
LYPLAL1	0.12449	0.409277	0.353	0.335	1
STRIP1	0.124913	-0.368656	0.123	0.153	1
POLR3K	0.12602	0.561815	0.199	0.175	1
UBE2D1	0.126242	-0.18101	0.175	0.216	1
RGL2	0.127096	-0.183878	0.123	0.157	1
SHISA5	0.127125	-0.0418729	0.247	0.304	1
SLC30A4	0.127157	0.0160517	0.075	0.103	1
SELENOF	0.127649	-0.0879507	0.663	0.746	1
CRTC3	0.127667	-0.12903	0.313	0.365	1
C1orf43	0.127911	-0.100067	0.312	0.367	1
FKBP3	0.127921	0.395794	0.296	0.274	1
PSMB10	0.127952	0.237561	0.512	0.518	1
UBA6-AS1	0.128046	-0.782632	0.097	0.123	1
TP53	0.1281	-0.223428	0.147	0.185	1
ERI1	0.128241	-0.262798	0.076	0.103	1
RASGRP1	0.128256	-0.202557	0.204	0.246	1
SLC25A38	0.128564	-0.0452311	0.19	0.24	1
TMEM184C	0.128646	-0.254274	0.1	0.129	1
CD180	0.12891	0.439434	0.334	0.325	1
MYO19	0.129341	-0.43045	0.084	0.111	1
NCOA5	0.12964	-0.0311034	0.198	0.244	1
ACTL6A	0.129682	-0.192243	0.125	0.159	1
SLC15A2	0.129755	0.582798	0.216	0.19	1
NELFCD	0.129793	-0.147346	0.204	0.246	1
BTBD7	0.129847	-0.152785	0.248	0.292	1
COMMD4	0.129898	0.53521	0.125	0.099	1
BEND5	0.129954	-0.135329	0.141	0.179	1
SCMH1	0.130253	-0.384056	0.284	0.323	1
STK19	0.130427	-0.0883831	0.087	0.117	1
EIF2B1	0.130533	0.425356	0.183	0.155	1
C11orf68	0.130569	0.497733	0.104	0.079	1
RING1	0.130582	-0.13909	0.125	0.159	1
OTUD6B	0.130617	-0.353161	0.08	0.107	1
AC092652.1	0.130668	-0.00310319	0.112	0.149	1
HADHB	0.130688	-0.177754	0.364	0.427	1
CPPED1	0.130896	0.609629	0.13	0.105	1
SNX4	0.131319	-0.155825	0.22	0.264	1
TFCP2	0.131388	-0.148984	0.253	0.294	1
LILRB1	0.131543	-0.147238	0.22	0.264	1
LINC01684	0.131714	-0.420458	0.102	0.131	1
S100PBP	0.132026	-0.124514	0.211	0.256	1
USP1	0.132281	-0.104587	0.201	0.244	1
C22orf39	0.132744	-0.175678	0.139	0.175	1
LARGE2	0.132753	-0.191819	0.157	0.194	1
PAGR1	0.13288	0.487362	0.248	0.226	1
DIAPH2-AS1	0.13301	-0.39576	0.082	0.107	1
PSMD1	0.133056	-0.28025	0.18	0.216	1
CERT1	0.133407	-0.18339	0.454	0.5	1
C12orf45	0.133499	0.545451	0.179	0.153	1
MSL3	0.133808	-0.0681224	0.217	0.264	1
CDK6	0.133826	-0.292145	0.19	0.224	1
TXNDC9	0.134044	0.517032	0.18	0.153	1
SF3A2	0.134095	-0.131069	0.173	0.214	1
AGPAT3	0.134205	-0.271458	0.158	0.192	1
CARD8	0.134411	-0.114171	0.323	0.383	1
CCDC85B	0.134908	0.252398	0.483	0.504	1
FGR	0.13503	-0.144033	0.208	0.25	1
PARP6	0.135474	-0.339545	0.094	0.121	1
SLAMF6	0.135965	-0.169441	0.266	0.313	1
FRY	0.136132	-0.464893	0.162	0.192	1
TAPBPL	0.136382	0.692312	0.127	0.103	1
C12orf29	0.136537	-0.329054	0.078	0.103	1
BORCS8	0.136727	-0.118711	0.09	0.119	1
TRAF6	0.136973	-0.18693	0.118	0.149	1
TUBGCP2	0.137202	-0.174571	0.215	0.256	1
LRRC28	0.137744	-0.432428	0.112	0.141	1
PRKCD	0.138096	-0.22784	0.181	0.218	1
APOBEC3G	0.13811	-0.106983	0.342	0.401	1
CFL2	0.138125	-0.197165	0.08	0.107	1
FARSA	0.138285	0.437761	0.126	0.101	1
ACLY	0.138556	-0.0792219	0.108	0.139	1
FGFR1OP2	0.138848	-0.166999	0.313	0.363	1
TGIF1	0.139315	-0.195262	0.115	0.147	1
ZNF14	0.139452	-0.216045	0.082	0.107	1
DNAJC9	0.139497	-0.208162	0.158	0.194	1
DOK1	0.139701	0.461299	0.101	0.077	1
ASAH1	0.140098	0.335339	0.366	0.357	1
PFKL	0.140203	-0.0449522	0.245	0.298	1
ARNT	0.140307	0.0189335	0.19	0.232	1
MRPL10	0.140334	0.569487	0.133	0.107	1
RAD23A	0.141083	-0.162089	0.421	0.466	1
MTO1	0.141304	-0.15093	0.161	0.196	1
COA4	0.141534	0.328604	0.263	0.242	1
ARL6IP1	0.141572	-0.100692	0.368	0.44	1
LEPROTL1	0.141751	0.415306	0.175	0.147	1
TSPAN33	0.141816	-0.114779	0.301	0.355	1
PRKACB	0.142023	-0.152739	0.353	0.403	1
FANCL	0.142105	-0.283412	0.114	0.143	1
ZNF346	0.142141	-0.165027	0.108	0.137	1
TPRG1L	0.142291	-0.203349	0.093	0.121	1
HIST1H2BN	0.142305	-0.22087	0.1	0.127	1
RBFOX2	0.142474	0.514256	0.154	0.129	1
FABP5	0.142712	0.670205	0.159	0.135	1
SCYL1	0.142721	-0.204184	0.084	0.111	1
ANO6	0.142758	-0.211789	0.212	0.252	1
LMO2	0.142796	0.787316	0.136	0.115	1
DOCK9	0.143152	-0.320162	0.114	0.143	1
DERL3	0.143262	0.844229	0.14	0.119	1
XRCC4	0.143464	0.40364	0.145	0.119	1
HAUS4	0.143524	0.519562	0.141	0.115	1
AC092944.1	0.14359	-0.244283	0.097	0.125	1
GXYLT1	0.14369	-0.125847	0.139	0.173	1
AL627171.1	0.143705	-0.216889	0.105	0.135	1
GTF2H2	0.143737	0.637237	0.136	0.111	1
PTRH2	0.144609	-0.164676	0.13	0.163	1
SERPINB6	0.145068	-0.05353	0.197	0.24	1
NDUFS1	0.145308	0.474205	0.173	0.149	1
TRIM52-AS1	0.145355	-0.0984473	0.094	0.123	1
TMEM106B	0.145557	0.00996726	0.126	0.161	1
CCDC167	0.14579	0.458272	0.172	0.145	1
GADD45A	0.145911	-0.186122	0.078	0.103	1
TMEM87A	0.145936	-0.275078	0.323	0.365	1
FEZ2	0.146199	-0.134151	0.172	0.21	1
CASP4	0.146476	0.296799	0.45	0.46	1
MEGF9	0.14662	-0.318498	0.231	0.268	1
PYHIN1	0.146934	-0.344582	0.093	0.119	1
ZBP1	0.146993	0.373632	0.231	0.208	1
AKAP10	0.147086	-0.174983	0.28	0.319	1
HIBADH	0.147294	-0.343001	0.141	0.173	1
RHOG	0.147383	0.347066	0.312	0.296	1
EVI2B	0.147438	-0.0826915	0.787	0.867	1
ZMIZ2	0.147445	-0.232649	0.136	0.167	1
CMC4	0.147628	0.520671	0.118	0.093	1
CHKB	0.147716	-0.101747	0.247	0.294	1
NRBP1	0.148228	-0.124578	0.238	0.288	1
FARSB	0.148674	-0.0843629	0.127	0.161	1
ORC3	0.149172	-0.311318	0.159	0.192	1
CEP250	0.149294	-0.219441	0.13	0.161	1
SLC33A1	0.149314	-0.405109	0.09	0.115	1
PPP2R1A	0.149749	-0.0621004	0.23	0.282	1
UBE2V2	0.149751	-0.135613	0.256	0.306	1
ROCK2	0.149825	-0.192004	0.219	0.26	1
NEIL1	0.149928	-0.0720641	0.122	0.155	1
MRTO4	0.150104	-0.144748	0.126	0.159	1
ZNF567	0.150718	-0.160215	0.15	0.187	1
HIST1H3D	0.151	-0.330542	0.234	0.276	1
RNF44	0.151102	-0.0932917	0.122	0.155	1
C7orf50	0.15118	-0.0379607	0.289	0.357	1
IQGAP2	0.151245	-0.365231	0.238	0.27	1
KLHL6	0.151302	-0.134913	0.145	0.183	1
EPS8	0.151543	-0.362556	0.079	0.103	1
PLSCR1	0.151727	-0.227698	0.102	0.131	1
CHAMP1	0.151858	-0.362254	0.078	0.101	1
AL662844.4	0.15218	-0.28876	0.143	0.175	1
ARMC8	0.152229	-0.179123	0.306	0.357	1
MRPL32	0.152291	0.411769	0.194	0.169	1
DENR	0.152626	-0.151414	0.343	0.407	1
RBM4	0.152698	-0.0902275	0.463	0.55	1
GTF3C2	0.152985	-0.130631	0.14	0.175	1
CERS5	0.153062	-0.0534337	0.194	0.234	1
TSNARE1	0.153101	-0.125907	0.079	0.105	1
TRIB2	0.153429	0.00685413	0.09	0.119	1
TRAPPC6B	0.154062	-0.122405	0.112	0.143	1
DCAF7	0.154396	-0.109023	0.266	0.315	1
LFNG	0.154572	-0.143016	0.159	0.19	1
CLK3	0.154928	-0.0882117	0.147	0.183	1
ANXA1	0.15508	0.436979	0.134	0.109	1
DICER1	0.15538	-0.155359	0.289	0.341	1
COPZ1	0.155785	0.316902	0.276	0.252	1
DEPDC5	0.156033	0.286575	0.273	0.244	1
WDR34	0.156449	0.610021	0.109	0.087	1
ZMYM1	0.156456	-0.340592	0.078	0.101	1
DUSP12	0.156469	-0.246407	0.112	0.143	1
FAM122B	0.156629	-0.281705	0.079	0.103	1
TYW3	0.156904	0.102743	0.127	0.163	1
LRRC8D	0.15691	-0.298764	0.219	0.258	1
LATS1	0.157131	-0.157055	0.19	0.23	1
RMDN3	0.157187	-0.275302	0.097	0.123	1
POLM	0.157237	-0.00498839	0.209	0.256	1
SMARCA4	0.157616	-0.136534	0.172	0.206	1
HRAS	0.1578	-0.309855	0.109	0.135	1
CLPX	0.157812	-0.168777	0.154	0.188	1
RPS6KA1	0.157824	0.372673	0.231	0.206	1
ERCC6	0.157863	-0.172909	0.122	0.153	1
AREL1	0.158086	-0.455559	0.119	0.147	1
CITED2	0.158097	-0.251197	0.172	0.208	1
HNRNPH3	0.158205	0.00991471	0.517	0.607	1
ZBED5	0.158373	-0.0191202	0.186	0.228	1
MAT2A	0.158524	-0.149282	0.215	0.26	1
DCAF15	0.158595	-0.0974648	0.172	0.208	1
FAM174C	0.158792	0.284329	0.324	0.3	1
DISP1	0.158948	-0.427292	0.14	0.169	1
EXOSC5	0.159204	0.512592	0.158	0.133	1
TSG101	0.159204	-0.0461698	0.283	0.335	1
AC026347.1	0.159304	0.499856	0.162	0.139	1
ICAM2	0.159458	0.374003	0.26	0.236	1
ACSS1	0.159501	-0.110403	0.17	0.212	1
TOX4	0.159696	-0.227438	0.216	0.252	1
OSTF1	0.159778	-0.0827417	0.51	0.599	1
TAF13	0.159906	-0.171051	0.126	0.155	1
YIPF4	0.160642	-0.151935	0.27	0.315	1
MRPS17	0.160771	0.433329	0.102	0.079	1
KCNH8	0.160909	-0.273307	0.269	0.31	1
EMC8	0.160939	-0.10453	0.127	0.159	1
RPAP3	0.161366	-0.137315	0.23	0.274	1
PCBD2	0.161402	-0.176738	0.173	0.208	1
RTF2	0.161452	-0.0262743	0.402	0.484	1
ZNF622	0.162003	-0.149197	0.143	0.175	1
STX10	0.162031	0.420502	0.244	0.22	1
LAS1L	0.16268	-0.0646534	0.089	0.115	1
ARID3B	0.162982	-0.298192	0.125	0.153	1
LITAF	0.163293	0.296882	0.414	0.401	1
TARSL2	0.163361	-0.106084	0.191	0.236	1
MRPS33	0.163595	0.417414	0.242	0.222	1
TMEM154	0.16385	0.183205	0.615	0.605	1
AP002495.1	0.164009	-0.0435925	0.094	0.123	1
RILPL2	0.164341	0.223469	0.373	0.343	1
CCDC174	0.164469	-0.0728943	0.191	0.234	1
PRAG1	0.164498	0.0357128	0.184	0.224	1
METTL14	0.164529	-0.120849	0.115	0.145	1
B3GAT3	0.164602	-0.152704	0.186	0.224	1
QSER1	0.16474	-0.277148	0.097	0.123	1
SLC25A1	0.164809	-0.266717	0.1	0.127	1
PSMB7	0.164861	0.284604	0.432	0.429	1
ZNF860	0.164939	-0.0721908	0.19	0.228	1
EXOC3	0.165082	-0.263138	0.101	0.127	1
VPS26C	0.16518	-0.0844312	0.204	0.244	1
CDV3	0.165183	-0.133271	0.435	0.506	1
ZNF37A	0.165346	-0.342694	0.184	0.216	1
MGAT2	0.165368	-0.242059	0.09	0.115	1
INTS11	0.165441	0.646999	0.179	0.161	1
FAM193B	0.165458	-0.30533	0.079	0.103	1
ACTR10	0.165563	-0.201184	0.299	0.347	1
DPF2	0.165618	0.363936	0.198	0.171	1
VPS25	0.165916	0.632564	0.116	0.093	1
TMOD2	0.166128	-0.333605	0.091	0.117	1
EIF4H	0.166313	-0.100388	0.413	0.484	1
SH2D3A	0.166461	-0.160511	0.1	0.127	1
RCAN3	0.16678	-0.0872301	0.162	0.196	1
FAM204A	0.166803	-0.122329	0.348	0.403	1
GTF2H3	0.167199	0.0131452	0.127	0.161	1
AP000331.1	0.167304	-0.127675	0.087	0.113	1
OTUB1	0.167444	0.305735	0.227	0.202	1
CWC22	0.167606	-0.117313	0.15	0.185	1
CD2BP2	0.167722	0.380923	0.199	0.173	1
FTSJ1	0.167727	-0.0950811	0.089	0.115	1
UFSP2	0.168066	-0.178594	0.122	0.151	1
C11orf58	0.168184	-0.0964333	0.645	0.704	1
WDR89	0.168462	-0.202569	0.114	0.143	1
VPS39	0.168529	-0.285758	0.163	0.194	1
PDE6D	0.168573	-0.201384	0.139	0.169	1
RETREG2	0.169525	-0.0796233	0.132	0.165	1
RDH11	0.169612	-0.21294	0.147	0.177	1
TBC1D10A	0.169662	0.606061	0.101	0.079	1
DOP1B	0.169705	-0.224043	0.402	0.45	1
CTSH	0.1701	0.180357	0.488	0.478	1
IARS	0.170291	-0.230695	0.198	0.236	1
POLDIP2	0.170776	0.498471	0.154	0.129	1
CKS2	0.170882	-0.160245	0.147	0.179	1
MVD	0.171295	0.567681	0.162	0.141	1
UBC	0.171313	-0.0469932	0.979	0.994	1
CMAS	0.171504	-0.298677	0.089	0.113	1
SLA	0.171705	-0.162989	0.244	0.286	1
PPIL3	0.172388	0.415875	0.194	0.171	1
ZNF518A	0.172815	-0.0910178	0.253	0.296	1
RNF20	0.172838	-0.199249	0.116	0.145	1
ATG16L2	0.172971	0.251143	0.381	0.359	1
EIF3M	0.173028	0.151327	0.627	0.659	1
ATG2A	0.173223	-0.4697	0.079	0.101	1
NUP85	0.173347	-0.469472	0.083	0.105	1
VAMP4	0.173566	-0.097699	0.115	0.145	1
MRPL48	0.173767	-0.262814	0.144	0.175	1
EPHB6	0.173924	-0.0929272	0.109	0.139	1
GARS-DT	0.174256	-0.109689	0.22	0.262	1
HIP1	0.174411	-0.236622	0.154	0.187	1
TMBIM4	0.175279	0.139656	0.633	0.669	1
DNMT1	0.175343	-0.0772716	0.144	0.179	1
AMDHD2	0.175505	-0.133721	0.133	0.165	1
DHRS7	0.175668	0.298374	0.299	0.284	1
ZNF451-AS1	0.175705	-0.346437	0.094	0.119	1
SSR1	0.175906	0.306788	0.26	0.238	1
EEF1G	0.176083	0.0501259	0.994	0.998	1
CNPPD1	0.176763	-0.0484124	0.195	0.236	1
TMEM168	0.176792	-0.226443	0.161	0.194	1
ADPRHL2	0.176818	-0.0722089	0.145	0.181	1
RINL	0.176928	-0.00956452	0.144	0.181	1
PFKFB3	0.176978	-0.0630261	0.101	0.129	1
CTSA	0.177133	0.540968	0.165	0.141	1
GLMN	0.177393	-0.289643	0.157	0.188	1
DCUN1D4	0.177612	-0.40944	0.109	0.135	1
MARK4	0.1778	-0.276729	0.097	0.123	1
BET1	0.178088	0.397788	0.188	0.165	1
PSMD5	0.178416	-0.207932	0.123	0.153	1
SAR1B	0.178731	-0.00185888	0.151	0.187	1
EIF1B	0.178927	-0.0963456	0.465	0.532	1
DTD1	0.178968	-0.262151	0.209	0.24	1
ATXN3	0.179142	-0.13912	0.229	0.272	1
SNHG9	0.179351	0.3657	0.27	0.248	1
PSMB5	0.179483	0.476355	0.143	0.119	1
MRPL18	0.179573	0.272333	0.316	0.294	1
PPM1G	0.179621	0.23147	0.385	0.367	1
LANCL1	0.179833	-0.219446	0.1	0.127	1
TMEM205	0.179845	0.304358	0.173	0.147	1
EPSTI1	0.18009	0.231209	0.36	0.331	1
IFRD2	0.180172	-0.158781	0.101	0.127	1
DHRS7B	0.180413	-0.244222	0.097	0.123	1
C20orf27	0.181134	0.536404	0.147	0.125	1
SH3BP2	0.181317	-0.237342	0.137	0.167	1
RAB5IF	0.181808	0.201264	0.404	0.385	1
SNAPC3	0.182274	-0.162923	0.161	0.196	1
GON7	0.182564	0.536794	0.143	0.119	1
TOMM20	0.182703	0.188551	0.669	0.712	1
RCHY1	0.182711	-0.128682	0.108	0.137	1
SETD3	0.182742	-0.32418	0.133	0.161	1
SWI5	0.183008	0.303286	0.13	0.107	1
RNF24	0.18348	-0.387624	0.093	0.115	1
MKRN1	0.183497	-0.0876952	0.314	0.369	1
HSP90AA1	0.183529	-0.0817825	0.881	0.901	1
MAGED1	0.18387	-0.227039	0.235	0.268	1
PQBP1	0.184128	0.291578	0.258	0.234	1
CD59	0.18415	0.603798	0.104	0.083	1
TNFRSF14	0.184237	0.256943	0.454	0.456	1
ATIC	0.184315	0.409897	0.215	0.192	1
MFSD11	0.184378	-0.192135	0.141	0.171	1
BCKDHA	0.18462	0.376573	0.122	0.099	1
HLA-F	0.184782	0.0730446	0.566	0.544	1
INSYN2B	0.1849	-0.137825	0.166	0.2	1
CDK4	0.184963	0.555603	0.14	0.119	1
FBXO8	0.185033	-0.075275	0.089	0.115	1
LMF2	0.185324	-0.217823	0.082	0.105	1
BTBD10	0.185463	-0.12945	0.213	0.25	1
MTA1	0.185732	-0.270694	0.098	0.123	1
LINC00662	0.185935	-0.254934	0.181	0.214	1
NMRAL1	0.18605	-0.0144985	0.129	0.161	1
PACS2	0.186245	-0.141442	0.089	0.113	1
TRMT10B	0.186341	0.59448	0.163	0.145	1
DRAM2	0.186503	-0.0527957	0.582	0.671	1
PHB	0.186729	0.282062	0.339	0.323	1
KDM4A	0.186794	-0.0930139	0.108	0.135	1
TXN	0.186898	0.216041	0.313	0.294	1
XPNPEP1	0.186911	-0.155068	0.115	0.143	1
KRBOX4	0.187044	-0.222664	0.116	0.145	1
RSPRY1	0.187442	-0.195492	0.143	0.171	1
DEDD2	0.187718	-0.0437323	0.193	0.234	1
MCM5	0.187959	-0.111579	0.184	0.218	1
METTL8	0.188064	-0.00996086	0.319	0.377	1
ZNF7	0.188393	-0.221718	0.101	0.127	1
MYD88	0.189159	0.341123	0.122	0.099	1
RNF114	0.190004	-0.0654753	0.263	0.312	1
HDHD5	0.190067	-0.126164	0.102	0.129	1
DEDD	0.190136	-0.00480535	0.093	0.119	1
GOSR1	0.190213	-0.0755404	0.283	0.331	1
C19orf25	0.190473	0.305201	0.267	0.242	1
VAMP5	0.190638	0.499516	0.19	0.167	1
ECSIT	0.19072	-0.24382	0.12	0.147	1
DHX57	0.19074	-0.202981	0.137	0.165	1
FERMT3	0.190816	0.359612	0.306	0.3	1
SAAL1	0.190889	-0.125289	0.083	0.107	1
RANGRF	0.190907	0.485704	0.151	0.129	1
SERPINB9	0.190989	-0.0900772	0.342	0.393	1
DANCR	0.191353	0.370753	0.33	0.319	1
DGKZ	0.191431	-0.137218	0.101	0.127	1
HDAC7	0.191588	-0.181087	0.144	0.173	1
ANAPC5	0.191909	-0.0657998	0.398	0.458	1
ETFB	0.191947	0.291505	0.341	0.331	1
UBE2Z	0.192019	-0.000515884	0.181	0.22	1
SFR1	0.192182	-0.337085	0.08	0.103	1
ZNRD2	0.192309	-0.031001	0.168	0.204	1
ALG9	0.193196	-0.313984	0.084	0.107	1
PRMT2	0.193535	0.246817	0.398	0.381	1
YJU2	0.194482	0.0241149	0.193	0.236	1
MRPL27	0.194533	0.475005	0.199	0.179	1
RAB10	0.194615	-0.119765	0.442	0.506	1
TAF1B	0.194719	-0.235897	0.104	0.129	1
BANF1	0.194842	0.246576	0.393	0.385	1
TMEM165	0.195037	-0.0574955	0.393	0.456	1
NUDCD2	0.19531	0.279892	0.248	0.228	1
RNF141	0.195403	-0.00505638	0.234	0.286	1
MOCS2	0.195571	-0.356723	0.089	0.111	1
COMMD3	0.19583	0.396616	0.309	0.302	1
PSMA1	0.196434	0.218829	0.438	0.446	1
NUCB1	0.196531	0.359803	0.226	0.202	1
ATP6V0C	0.197552	-0.0989658	0.547	0.623	1
MRPS10	0.197738	0.354609	0.18	0.155	1
PFKP	0.197888	-0.246962	0.161	0.19	1
TBC1D7	0.197941	-0.297461	0.091	0.115	1
RANGAP1	0.19815	-0.149085	0.1	0.127	1
GPN1	0.198151	-0.287694	0.1	0.123	1
RER1	0.198261	0.250106	0.37	0.355	1
KTN1	0.198345	-0.113818	0.535	0.587	1
MRPS22	0.198883	0.370011	0.132	0.109	1
ZBTB4	0.19914	-0.0314936	0.136	0.167	1
RCBTB1	0.199359	-0.090155	0.086	0.109	1
GRAP	0.19939	0.0568904	0.132	0.165	1
RASSF2	0.199814	-0.0389571	0.253	0.306	1
UFC1	0.200505	0.169578	0.515	0.516	1
NR2C1	0.200754	-0.199332	0.145	0.175	1
SUPT16H	0.201118	-0.0427626	0.273	0.323	1
RSBN1	0.201317	-0.114054	0.296	0.345	1
TUBB4B	0.201642	-0.167515	0.319	0.361	1
NDUFA8	0.201784	0.348872	0.188	0.163	1
LAP3	0.202171	-0.183787	0.175	0.208	1
SLC3A2	0.202189	-0.0929598	0.235	0.276	1
ARMT1	0.202317	0.284576	0.109	0.087	1
SCAMP2	0.202328	0.316145	0.263	0.242	1
METTL2B	0.202363	-0.173462	0.112	0.139	1
ZNF836	0.202515	-0.205775	0.098	0.123	1
CD200	0.202762	0.081076	0.123	0.155	1
NOP14	0.202803	-0.18341	0.119	0.147	1
DCAF11	0.203038	-0.0570752	0.18	0.218	1
ACP1	0.203486	-0.0316334	0.335	0.405	1
ORC2	0.203538	-0.314953	0.231	0.262	1
C12orf75	0.203557	0.221901	0.195	0.169	1
CSTF3	0.203974	-0.0457165	0.143	0.175	1
CNOT11	0.204936	-0.0403163	0.154	0.187	1
LYSMD2	0.205028	0.353399	0.335	0.323	1
SLC39A6	0.20523	-0.194829	0.105	0.129	1
TAPT1-AS1	0.205761	0.00297384	0.168	0.202	1
CHMP6	0.205876	-0.127879	0.097	0.121	1
SCAMP3	0.205891	0.371027	0.15	0.127	1
LAMP2	0.206329	-0.0917469	0.151	0.183	1
COX10	0.20634	-0.224456	0.115	0.141	1
NECAP2	0.206629	0.259647	0.312	0.288	1
CDC16	0.20679	-0.105233	0.198	0.234	1
FAM133B	0.206969	0.112953	0.476	0.448	1
SMIM10L1	0.206976	-0.0571969	0.177	0.214	1
PTBP1	0.207232	-0.0786212	0.242	0.29	1
HSD17B4	0.207347	-0.106079	0.274	0.317	1
GABPB1-IT1	0.207605	-0.0690601	0.285	0.333	1
TOPBP1	0.208711	-0.125972	0.202	0.238	1
OXSM	0.208976	-0.138327	0.087	0.111	1
SASH3	0.209043	-0.0808111	0.237	0.28	1
DCAF17	0.209475	-0.113501	0.091	0.115	1
SARM1	0.20951	-0.00476203	0.083	0.107	1
TXNDC15	0.209617	-0.309019	0.144	0.171	1
ELAVL1	0.209863	0.0140799	0.237	0.284	1
MRPL4	0.210519	0.328896	0.233	0.212	1
SH3GL1	0.210783	-0.0474302	0.168	0.202	1
TFDP1	0.211052	-0.15232	0.127	0.155	1
MARCH9	0.211594	0.392105	0.32	0.312	1
CNOT8	0.211646	-0.0938506	0.296	0.343	1
RHEB	0.211801	-0.0620986	0.364	0.419	1
AC073167.1	0.212204	-0.00253664	0.155	0.19	1
HDHD2	0.212277	-0.175178	0.158	0.188	1
PELP1	0.212378	-0.179877	0.084	0.107	1
AL161781.2	0.212776	0.455358	0.235	0.218	1
TRNAU1AP	0.212818	0.00119138	0.17	0.208	1
DHDDS	0.21302	-0.104693	0.105	0.131	1
NCOA1	0.213256	-0.241813	0.496	0.52	1
AL592183.1	0.213715	-0.0500794	0.177	0.212	1
PAFAH1B3	0.213839	0.49001	0.14	0.117	1
GPR108	0.213841	0.367069	0.161	0.137	1
DCTN5	0.213959	-0.230553	0.111	0.135	1
PSMG3	0.214168	0.405928	0.151	0.131	1
COA5	0.214198	0.599782	0.173	0.155	1
PLSCR3	0.214551	0.481352	0.108	0.087	1
USE1	0.214586	0.376894	0.262	0.246	1
CWC27	0.214682	-0.104758	0.291	0.331	1
ATP6V0A2	0.21492	-0.0624342	0.114	0.141	1
TGFB1	0.214995	-0.102363	0.579	0.649	1
MAP3K7CL	0.215346	-0.234548	0.097	0.121	1
FRAT2	0.215408	-0.113285	0.087	0.111	1
KIAA2013	0.216227	0.44413	0.179	0.157	1
CHMP4A	0.2163	0.147685	0.519	0.528	1
EML5	0.216318	-0.227946	0.086	0.107	1
UQCC1	0.216539	-0.268772	0.127	0.153	1
COA8	0.216555	0.379444	0.198	0.175	1
FBXL15	0.21663	0.367332	0.201	0.179	1
PHACTR2	0.216691	0.096873	0.176	0.149	1
BAG2	0.216702	-0.0557	0.111	0.137	1
GNB2	0.217006	0.255877	0.36	0.357	1
RELL1	0.217049	-0.0594861	0.084	0.107	1
CAMK2G	0.217204	-0.15673	0.18	0.212	1
CBR1	0.217215	0.524098	0.114	0.093	1
PVT1	0.217745	0.0903786	0.302	0.27	1
ACAT1	0.217909	0.344703	0.222	0.202	1
SRP19	0.218225	0.255197	0.377	0.371	1
AMMECR1	0.21829	-0.172607	0.154	0.183	1
TMEM64	0.218507	-0.224893	0.084	0.105	1
RCC1L	0.218688	-0.149183	0.151	0.181	1
SCAF4	0.21897	-0.0138847	0.356	0.413	1
BPGM	0.21922	-0.155604	0.097	0.121	1
RPN2	0.219394	0.27969	0.373	0.361	1
COIL	0.219438	0.484624	0.152	0.133	1
CD58	0.21956	-0.0905323	0.147	0.177	1
AC087190.1	0.219937	-0.0823569	0.119	0.147	1
AP5Z1	0.220074	0.288814	0.166	0.143	1
CSNK2B	0.220111	0.249824	0.417	0.415	1
TDG	0.220337	0.335283	0.274	0.256	1
DMAP1	0.220534	0.364256	0.158	0.137	1
TACC3	0.220651	-0.186648	0.089	0.111	1
GAS6-AS1	0.220937	0.0423475	0.084	0.107	1
ACAT2	0.221036	-0.169407	0.161	0.19	1
ME2	0.221723	-0.177531	0.247	0.278	1
TMEM192	0.221828	-0.159569	0.169	0.2	1
NCBP2AS2	0.222407	-0.00145895	0.222	0.266	1
SPART	0.222575	-0.131768	0.133	0.161	1
PLPP5	0.222856	-0.0118337	0.465	0.532	1
MGAT1	0.222916	0.461801	0.229	0.214	1
FLII	0.222956	0.0108083	0.123	0.153	1
ADPRM	0.223117	-0.0388663	0.1	0.127	1
CLCN4	0.223193	-0.126761	0.13	0.157	1
EPRS	0.223498	-0.12897	0.281	0.319	1
EMC2	0.223568	0.398427	0.175	0.155	1
TUBA1C	0.223828	0.30335	0.166	0.141	1
ATF7	0.223982	-0.0814381	0.235	0.276	1
HMGCL	0.224358	0.334986	0.134	0.111	1
CDK5RAP3	0.224511	-0.0478268	0.188	0.224	1
KLHL20	0.22476	-0.0784734	0.202	0.236	1
LRRK1	0.225771	0.086894	0.253	0.226	1
UNC45A	0.226399	-0.14971	0.13	0.157	1
NDUFA9	0.227102	0.270303	0.28	0.258	1
NFIC	0.227725	-0.07057	0.126	0.155	1
SNRPA	0.227853	0.326307	0.247	0.226	1
TMEM263	0.227879	-0.0410944	0.168	0.202	1
KCNQ1	0.228362	-0.277835	0.237	0.268	1
AC018682.1	0.228674	0.0991057	0.213	0.256	1
TTC37	0.228998	-0.100469	0.32	0.369	1
TMEM259	0.229165	0.0491128	0.219	0.26	1
APH1A	0.229181	0.00213559	0.277	0.329	1
SIGLEC10	0.229239	-0.110216	0.122	0.149	1
AC009554.1	0.229708	-0.17563	0.089	0.111	1
FAM3A	0.229759	-0.189113	0.08	0.101	1
UNC13D	0.230188	0.0249384	0.13	0.161	1
AL589693.1	0.230423	0.0476568	0.163	0.139	1
SUMO1	0.230909	0.238533	0.515	0.544	1
HELLS	0.231291	-0.0728449	0.082	0.103	1
SINHCAF	0.231381	-0.115069	0.453	0.512	1
THAP11	0.231538	0.301618	0.194	0.169	1
MMAB	0.23159	-0.148545	0.098	0.121	1
ANKRA2	0.231913	0.0583213	0.151	0.183	1
TAF11	0.232215	-0.114704	0.281	0.323	1
PRKAR1A	0.23256	-0.0959607	0.212	0.248	1
VPS4B	0.233202	-0.00388982	0.331	0.391	1
EIF2D	0.233435	-0.00163682	0.186	0.224	1
MED1	0.233466	-0.107541	0.129	0.155	1
ZNRD1	0.233709	0.309324	0.256	0.234	1
ISG20	0.234175	-0.0378867	0.78	0.867	1
U2AF1L4	0.234224	0.240823	0.19	0.165	1
INSIG2	0.234231	-0.0536722	0.102	0.127	1
NOL12	0.234395	0.327935	0.169	0.147	1
TOMM22	0.234573	0.285897	0.328	0.323	1
SSH1	0.234617	0.631779	0.101	0.083	1
DRG1	0.234772	0.268732	0.249	0.224	1
PREP	0.234815	-0.190894	0.119	0.143	1
SHFL	0.235037	0.275118	0.234	0.21	1
SURF6	0.235544	0.56502	0.116	0.097	1
HGS	0.235604	-0.0858194	0.1	0.123	1
TBRG1	0.235852	0.00789071	0.352	0.407	1
SHMT2	0.235852	0.0259254	0.256	0.306	1
HAUS1	0.235969	0.382349	0.176	0.153	1
NIP7	0.236341	-0.138155	0.09	0.113	1
PSMD13	0.236573	0.0123785	0.327	0.383	1
RP2	0.236765	-0.221214	0.152	0.181	1
TFAM	0.236846	-0.0581326	0.24	0.282	1
KIAA0100	0.236851	-0.245913	0.133	0.157	1
ELOVL1	0.237237	0.489761	0.14	0.119	1
MGMT	0.237635	-0.121866	0.393	0.45	1
MRPL35	0.238177	0.624688	0.1	0.081	1
ILF2	0.238251	-0.00862092	0.341	0.393	1
ANKRD46	0.238438	-0.279036	0.083	0.103	1
NF2	0.238477	-0.217015	0.12	0.145	1
CPLANE1	0.238708	-0.256389	0.151	0.177	1
ZFP36L2	0.238759	0.186753	0.744	0.758	1
HAX1	0.239037	0.244989	0.337	0.321	1
HS1BP3	0.239726	-0.231794	0.082	0.101	1
N4BP3	0.240382	0.0827217	0.086	0.109	1
RCC2	0.24084	0.00385501	0.188	0.226	1
PTPMT1	0.240888	0.492571	0.109	0.091	1
COX15	0.241238	-0.0842303	0.098	0.121	1
TSR2	0.241346	0.136026	0.194	0.24	1
SGK3	0.24182	-0.119907	0.287	0.327	1
AC027644.3	0.242427	0.572505	0.137	0.119	1
MRFAP1	0.242768	0.2585	0.339	0.323	1
VIM-AS1	0.242919	-0.0256679	0.102	0.127	1
SETDB1	0.24329	-0.14181	0.18	0.212	1
GHITM	0.244033	0.19633	0.463	0.458	1
C1orf50	0.244422	-0.217217	0.122	0.147	1
NDFIP1	0.244449	-0.111402	0.345	0.387	1
FAM207A	0.244871	0.368394	0.148	0.127	1
SH2B2	0.245001	-0.05391	0.205	0.242	1
GNL3	0.245567	-0.147218	0.241	0.278	1
WBP1	0.245693	0.393086	0.137	0.117	1
COG6	0.245895	-0.221475	0.125	0.149	1
APOLD1	0.246122	0.386934	0.118	0.099	1
MRPL3	0.246259	-0.00906099	0.22	0.264	1
ZNF524	0.246621	0.449262	0.176	0.157	1
CABIN1	0.246917	-0.138592	0.165	0.194	1
KIAA0930	0.247203	0.407758	0.112	0.093	1
HSDL2	0.247378	-0.0769451	0.158	0.188	1
GLIPR1	0.247751	-0.0589306	0.396	0.454	1
NT5C3B	0.248488	0.329697	0.122	0.101	1
TMEM199	0.248533	0.599725	0.115	0.097	1
PA2G4	0.24862	-0.0377535	0.345	0.399	1
ZNF551	0.248755	-0.0532944	0.107	0.131	1
CEP290	0.249125	-0.207404	0.183	0.214	1
LNX2	0.24929	-0.326592	0.107	0.129	1
USP28	0.249572	0.0088693	0.265	0.312	1
GMEB1	0.250177	-0.0110216	0.132	0.161	1
MFN2	0.250365	0.0833372	0.09	0.113	1
MAP4K1	0.250467	-0.0385182	0.223	0.264	1
IDE	0.250748	-0.273088	0.107	0.129	1
ALOX12-AS1	0.250832	-0.00627473	0.176	0.208	1
SUN1	0.251391	0.0834328	0.184	0.22	1
CRTC2	0.251537	0.00925443	0.086	0.107	1
TMEM223	0.251986	0.338014	0.173	0.153	1
COPS4	0.252868	-0.0439353	0.194	0.228	1
VARS	0.253027	-0.0706263	0.129	0.155	1
SFI1	0.253158	-0.154954	0.186	0.216	1
HAUS6	0.253342	-0.292369	0.082	0.101	1
USF1	0.253637	-0.237443	0.122	0.145	1
UNC50	0.254153	0.385038	0.134	0.115	1
DCLRE1C	0.254393	0.0380558	0.205	0.242	1
AP003086.1	0.255026	-0.169534	0.201	0.232	1
PRDX6	0.256525	0.138454	0.443	0.44	1
PRH1	0.256694	-0.0943587	0.22	0.256	1
RAB27A	0.257016	0.323742	0.158	0.137	1
TINF2	0.257274	-0.0803792	0.235	0.274	1
TERF1	0.257292	-0.0215845	0.222	0.262	1
ZNF608	0.257305	0.371275	0.133	0.113	1
PLD3	0.257674	-0.240747	0.134	0.157	1
THAP4	0.257819	-0.300745	0.093	0.113	1
LZTFL1	0.258014	-0.145267	0.084	0.105	1
TAP1	0.258175	0.374115	0.248	0.23	1
MRPS26	0.258441	0.376652	0.303	0.298	1
FN3KRP	0.258539	0.0283863	0.097	0.121	1
JAGN1	0.259693	0.223026	0.251	0.228	1
TSPAN13	0.259736	-0.0285173	0.324	0.381	1
TXNDC12	0.259888	-0.184692	0.244	0.276	1
CDC26	0.260728	0.312872	0.281	0.272	1
OSBPL11	0.260868	-0.038098	0.245	0.286	1
RAB31	0.261247	0.0605738	0.205	0.181	1
SH3BGRL	0.261306	-0.0709011	0.745	0.788	1
ZNF428	0.261432	0.404099	0.227	0.214	1
SETD5	0.26181	-0.209633	0.472	0.494	1
SNF8	0.261875	0.221284	0.33	0.319	1
INTS9	0.262308	-0.128902	0.169	0.196	1
METAP2	0.262836	0.189461	0.35	0.329	1
SURF1	0.263038	0.390212	0.287	0.28	1
HPRT1	0.263149	0.354878	0.217	0.198	1
PRIMPOL	0.263398	0.622379	0.102	0.085	1
MEI1	0.263882	0.426108	0.123	0.105	1
SIRT6	0.264544	0.360538	0.111	0.091	1
MRPL24	0.265678	0.218452	0.14	0.119	1
MKNK1	0.266133	0.0392876	0.105	0.129	1
PARP10	0.266827	0.510938	0.12	0.103	1
TMBIM6	0.266828	-0.0967559	0.699	0.762	1
H2AFV	0.266848	-0.0450919	0.414	0.472	1
ALCAM	0.266992	-0.245621	0.332	0.355	1
NPRL3	0.267616	-0.0583804	0.165	0.192	1
BCAP31	0.267811	0.24873	0.364	0.359	1
MDM1	0.267817	-0.146944	0.087	0.107	1
PPARA	0.267822	-0.359477	0.118	0.139	1
ANXA6	0.268172	-0.0959846	0.533	0.595	1
SCO1	0.268302	-0.0908418	0.105	0.129	1
RNPC3	0.268476	-0.24138	0.219	0.252	1
SUPT7L	0.269272	0.0757782	0.084	0.105	1
FAM43A	0.270024	0.0512339	0.118	0.145	1
MRTFB	0.270379	-0.351662	0.161	0.185	1
KRI1	0.270454	-0.303624	0.096	0.115	1
DNAJC5	0.27095	-0.0828233	0.161	0.19	1
MTPAP	0.271117	-0.240781	0.084	0.103	1
ASL	0.271354	-0.224021	0.127	0.149	1
NELFB	0.271851	0.0329133	0.158	0.188	1
NHEJ1	0.271862	0.00422137	0.096	0.117	1
SDF2	0.271865	0.311148	0.213	0.194	1
MAN2B1	0.272065	-0.0232205	0.274	0.317	1
ITM2B	0.272074	0.140223	0.729	0.772	1
MCM3	0.272784	-0.221078	0.109	0.131	1
TRMT13	0.273496	-0.0511251	0.188	0.222	1
FIBP	0.273863	0.30153	0.288	0.274	1
SGF29	0.273881	-0.105143	0.13	0.155	1
GMIP	0.27405	0.3862	0.186	0.169	1
HMG20B	0.274299	0.362504	0.143	0.123	1
AC024560.5	0.274535	-0.125965	0.108	0.131	1
PRIM1	0.27455	-0.145501	0.112	0.135	1
ADSL	0.275343	-0.11253	0.165	0.194	1
NDUFA5	0.275537	0.193747	0.367	0.355	1
PITPNM1	0.275599	0.54629	0.1	0.083	1
SNX17	0.275818	0.163039	0.373	0.359	1
ANKRD26	0.276381	-0.275565	0.147	0.169	1
PTPN7	0.276456	-0.0204055	0.114	0.137	1
NAIP	0.276523	-0.298386	0.089	0.107	1
KLHDC4	0.276625	-0.000188291	0.116	0.141	1
TTBK2	0.276867	-0.143125	0.151	0.177	1
SDHC	0.277372	0.276209	0.262	0.246	1
CYP2R1	0.277875	0.429219	0.123	0.105	1
ADIPOR1	0.278049	-0.0651929	0.157	0.185	1
CGGBP1	0.27892	-0.0193876	0.374	0.433	1
NDUFAF1	0.279588	0.571301	0.101	0.085	1
CALM3	0.27963	0.283707	0.324	0.315	1
BTN3A1	0.279886	0.224252	0.226	0.21	1
RBM17	0.279893	-0.0673985	0.338	0.389	1
FBXO44	0.28021	0.520297	0.1	0.083	1
TRAPPC6A	0.28025	0.248651	0.302	0.288	1
RBM18	0.280365	-0.0478172	0.112	0.135	1
ZNF701	0.280522	-0.0409822	0.086	0.107	1
TMEM167B	0.280586	-0.13972	0.145	0.171	1
KHDRBS1	0.280661	-0.0203026	0.522	0.603	1
POGLUT1	0.280793	-0.114198	0.12	0.145	1
CAPN1	0.280903	-0.0854431	0.248	0.284	1
EFCAB11	0.281044	-0.415653	0.083	0.101	1
WDR83	0.281131	-0.0648263	0.082	0.101	1
PKIG	0.281343	-0.0226476	0.409	0.464	1
ALKBH4	0.28147	-0.134702	0.1	0.121	1
CDC25B	0.281608	-0.161045	0.091	0.111	1
YBX1	0.281753	-0.0472188	0.95	0.966	1
WDR54	0.282091	0.377242	0.154	0.137	1
UFD1	0.282549	-0.154614	0.253	0.284	1
GRK2	0.283361	0.0240712	0.355	0.417	1
GRPEL1	0.283818	0.297506	0.184	0.165	1
MAGOH	0.284063	0.245901	0.42	0.427	1
PDCD5	0.284203	0.261329	0.331	0.321	1
COASY	0.284243	-0.132454	0.082	0.101	1
UBE2A	0.284895	-0.102945	0.31	0.353	1
BASP1	0.286771	-0.102521	0.536	0.595	1
DTYMK	0.287134	0.452169	0.127	0.111	1
SUSD1	0.287143	0.279101	0.125	0.105	1
SMYD4	0.28752	-0.187852	0.084	0.103	1
VMA21	0.287688	-0.105901	0.176	0.206	1
G3BP1	0.287833	-0.0827826	0.316	0.363	1
PRORP	0.287978	-0.187525	0.204	0.23	1
MOB4	0.28817	-0.0787305	0.303	0.353	1
SRP68	0.288542	-0.0757368	0.105	0.127	1
NME4	0.288798	0.286442	0.147	0.127	1
ACADM	0.288915	0.237039	0.313	0.304	1
SEC13	0.289764	-0.0115494	0.224	0.268	1
AC092329.4	0.289982	0.0528882	0.086	0.107	1
KIZ-AS1	0.290783	-0.277083	0.083	0.101	1
SERBP1	0.290806	0.109087	0.681	0.692	1
TMEM134	0.291615	0.223596	0.328	0.319	1
TMED3	0.292119	0.546763	0.179	0.165	1
DNPH1	0.292356	0.215573	0.195	0.173	1
DIS3	0.292373	-0.199183	0.194	0.22	1
RPP21	0.292404	0.366457	0.22	0.206	1
CSNK2A2	0.292509	-0.0605956	0.18	0.212	1
NOB1	0.293001	0.0128942	0.173	0.202	1
UBA1	0.293566	-0.0905103	0.177	0.208	1
HINT2	0.293626	0.313761	0.177	0.159	1
DRAM1	0.293851	-0.0262597	0.114	0.135	1
OSGEP	0.293895	0.04247	0.319	0.375	1
TMEM106C	0.294232	0.446776	0.107	0.091	1
CD72	0.294458	0.0112228	0.424	0.502	1
GM2A	0.294874	-0.0973932	0.107	0.129	1
CRYBG1	0.295071	-0.0652246	0.42	0.482	1
MSMO1	0.29539	0.419974	0.12	0.103	1
SURF4	0.295609	-0.0591123	0.162	0.188	1
OMA1	0.295941	0.0537033	0.137	0.165	1
BAD	0.296699	-0.0399754	0.14	0.165	1
CBL	0.296745	-0.0814864	0.291	0.327	1
GPAA1	0.296763	0.266634	0.141	0.121	1
SMIM29	0.29684	0.541389	0.123	0.107	1
ZNF83	0.297206	0.356416	0.292	0.288	1
METTL5	0.297559	0.234275	0.299	0.288	1
STX6	0.297652	-0.137209	0.093	0.113	1
DUT	0.297682	0.215621	0.366	0.365	1
POLD4	0.297817	0.149384	0.69	0.722	1
DCTN1	0.297852	-0.0803217	0.091	0.111	1
BRAP	0.298146	0.0668763	0.129	0.155	1
SUGT1	0.298179	0.00533141	0.281	0.317	1
UPF3A	0.298396	-0.0180356	0.371	0.421	1
RFC4	0.298548	0.543792	0.119	0.103	1
SART3	0.298795	-0.0353398	0.15	0.179	1
PIEZO1	0.299396	-0.193126	0.107	0.127	1
RBMX2	0.299788	0.412548	0.145	0.129	1
NUDT2	0.30019	0.0146862	0.112	0.135	1
SLC35A1	0.30093	0.339437	0.155	0.139	1
RAE1	0.301068	0.119271	0.119	0.145	1
KHDC4	0.301636	-0.128839	0.219	0.252	1
GTF3A	0.301659	0.134785	0.675	0.698	1
CAMLG	0.301928	-0.0740294	0.411	0.464	1
TSPAN31	0.302116	0.097173	0.101	0.123	1
RASAL3	0.302152	0.0585369	0.201	0.236	1
GTF2A2	0.302453	0.239297	0.373	0.375	1
UBE2J2	0.302862	0.0598508	0.22	0.258	1
DENND4B	0.303297	-0.0171836	0.194	0.224	1
NIPSNAP3A	0.303388	-0.252173	0.109	0.129	1
EMC4	0.303396	0.0347951	0.194	0.23	1
RECQL	0.303534	-0.00542787	0.223	0.26	1
UPF2	0.303601	0.128902	0.503	0.506	1
ASH2L	0.303782	-0.249225	0.163	0.187	1
CCNG1	0.303952	-0.0647992	0.201	0.232	1
LPCAT1	0.304028	-0.0802839	0.184	0.214	1
SUPT4H1	0.30445	0.318552	0.301	0.29	1
GBP4	0.305043	-0.194404	0.084	0.103	1
POLR2H	0.305451	0.577403	0.151	0.137	1
ELOA	0.305546	-0.0754436	0.126	0.151	1
LLPH	0.306101	0.217085	0.269	0.254	1
SNX11	0.306307	0.541458	0.122	0.107	1
SLC25A42	0.306385	0.23753	0.274	0.262	1
LPAR5	0.30666	-0.0414725	0.09	0.109	1
ZC3H7B	0.306816	-0.161859	0.102	0.123	1
UBE2V1	0.306832	0.138573	0.424	0.415	1
SMARCD2	0.306867	0.118177	0.145	0.175	1
EIF3H	0.307392	-0.0348109	0.817	0.869	1
FZR1	0.307395	-0.0502386	0.098	0.119	1
PPIH	0.307402	0.0497321	0.19	0.224	1
AC104316.1	0.307458	0.429815	0.198	0.185	1
ATG3	0.307774	-0.0263628	0.23	0.264	1
NMI	0.308068	0.260542	0.23	0.214	1
TCEA2	0.308896	0.516924	0.136	0.119	1
HADHA	0.308999	0.203015	0.41	0.417	1
MCRS1	0.309325	0.252415	0.201	0.181	1
TMEM203	0.30949	0.0342179	0.191	0.228	1
STAM	0.310319	-0.0572142	0.123	0.145	1
TAPBP	0.310446	-0.0444633	0.63	0.718	1
OSTC	0.310487	0.286345	0.303	0.302	1
ZNF580	0.310526	0.496484	0.166	0.151	1
UBA7	0.3107	0.362557	0.115	0.097	1
AC009107.2	0.310864	0.361263	0.119	0.103	1
NME1	0.311029	0.234463	0.144	0.125	1
LINC02422	0.311237	0.154037	0.263	0.242	1
ZBTB2	0.311824	-0.0847062	0.097	0.117	1
SLC25A19	0.311912	-0.218728	0.112	0.131	1
CSNK2A1	0.312276	0.158282	0.303	0.288	1
MRM2	0.312812	0.380668	0.159	0.143	1
COG2	0.312878	-0.125654	0.126	0.149	1
NPC2	0.312916	-0.0353941	0.411	0.486	1
TWF2	0.312992	0.22196	0.32	0.308	1
CD82	0.313482	-0.0079138	0.511	0.597	1
NADK	0.313779	0.351303	0.188	0.173	1
THAP7	0.313886	0.393456	0.148	0.131	1
MRPL47	0.314432	0.329829	0.223	0.206	1
PGM2	0.314549	-0.0237235	0.098	0.119	1
RPN1	0.314696	0.016187	0.181	0.21	1
LTBP3	0.314907	0.489483	0.169	0.157	1
PHF11	0.315516	-0.0152413	0.302	0.345	1
NUP107	0.315876	0.0263932	0.22	0.256	1
ESYT1	0.316299	0.397436	0.177	0.161	1
HEIH	0.316396	0.472351	0.197	0.185	1
PPP1R3E	0.316507	0.383005	0.102	0.087	1
CD302	0.316579	0.33638	0.134	0.117	1
POLD2	0.317041	0.152681	0.177	0.214	1
LINS1	0.317127	-0.173074	0.089	0.107	1
PSMC5	0.317309	0.157694	0.418	0.425	1
TRAPPC2B	0.317468	0.00752029	0.145	0.173	1
AC073111.4	0.317473	-0.0483308	0.152	0.179	1
APBB1IP	0.317498	-0.0282782	0.713	0.782	1
PUS10	0.318813	-0.0699757	0.122	0.143	1
PDCL	0.319003	0.628071	0.1	0.085	1
NDUFA10	0.319044	-0.0878522	0.341	0.383	1
SQOR	0.31983	0.366009	0.158	0.143	1
RRNAD1	0.319955	-0.0799216	0.12	0.143	1
CREB3	0.320069	-0.048454	0.084	0.103	1
RAD17	0.320245	-0.0324958	0.161	0.188	1
TAF1D	0.321029	-0.0817639	0.589	0.655	1
PTPN18	0.321157	0.381632	0.253	0.242	1
WEE1	0.321215	0.297805	0.114	0.097	1
FAM118A	0.321262	0.369811	0.18	0.165	1
STK11	0.321703	-0.104047	0.136	0.159	1
HMGXB3	0.321844	-0.132614	0.107	0.127	1
YWHAH	0.322057	0.000512509	0.287	0.329	1
DDX1	0.322307	0.0407875	0.179	0.208	1
MAP2K6	0.3225	-0.350209	0.107	0.125	1
HPF1	0.322643	0.323474	0.12	0.103	1
SMYD2	0.323209	-0.0672878	0.089	0.107	1
IRF2	0.323363	0.155392	0.445	0.438	1
NEK6	0.323717	0.394536	0.184	0.169	1
STMP1	0.325292	0.2227	0.342	0.339	1
PTGES2	0.325366	0.313711	0.172	0.153	1
RTCA	0.325545	-0.104617	0.173	0.2	1
BCL7C	0.326436	-0.0204204	0.303	0.345	1
ANKRD13D	0.326597	-0.0380405	0.274	0.313	1
CLNS1A	0.326786	-0.0422599	0.431	0.496	1
MRPL28	0.327442	0.288949	0.179	0.161	1
MCTS1	0.327472	0.197773	0.305	0.29	1
ABL2	0.327737	-0.128939	0.155	0.179	1
COMMD7	0.328167	0.30442	0.248	0.236	1
SAMM50	0.328255	0.0408211	0.187	0.218	1
GLOD4	0.328288	0.360839	0.222	0.21	1
FBXL12	0.329433	0.0105864	0.098	0.117	1
FAM168A	0.329452	-0.421442	0.193	0.214	1
SPAG16	0.331197	-0.0931629	0.115	0.097	1
EXOSC8	0.331363	0.364502	0.253	0.244	1
U2AF2	0.331386	0.0330532	0.17	0.2	1
TMEM11	0.331479	0.263702	0.125	0.107	1
FDPS	0.331744	0.280639	0.328	0.331	1
AC239799.2	0.333527	-0.083075	0.109	0.129	1
KDSR	0.333903	0.0254062	0.098	0.119	1
ZFAND2B	0.334349	0.383219	0.175	0.159	1
SDHAF3	0.334655	0.214463	0.166	0.147	1
TTC1	0.335053	0.178119	0.385	0.377	1
URGCP	0.335119	-0.0447142	0.209	0.24	1
C12orf4	0.335222	-0.0813354	0.091	0.109	1
TMEM175	0.335233	-0.233792	0.116	0.135	1
SLC38A2	0.336365	0.133739	0.512	0.534	1
RAB1B	0.336477	-0.162705	0.136	0.157	1
PSIP1	0.33675	-0.0510708	0.519	0.583	1
SPG21	0.337087	0.230443	0.184	0.165	1
BSG	0.337089	0.296418	0.292	0.284	1
TRADD	0.337188	0.222925	0.298	0.286	1
PRPSAP2	0.337266	-0.248937	0.213	0.236	1
FAM102A	0.337726	-0.118756	0.199	0.226	1
NDUFB6	0.338066	-0.111601	0.211	0.238	1
SNAPC5	0.33864	0.328068	0.18	0.165	1
TTC13	0.338694	0.0453752	0.184	0.212	1
IFNAR2	0.339456	0.186366	0.409	0.403	1
STAT5A	0.340794	-0.113008	0.112	0.133	1
PIGC	0.341179	0.353246	0.173	0.157	1
ZNF107	0.341371	-0.0736171	0.361	0.407	1
CPEB3	0.341406	-0.391028	0.216	0.234	1
TANGO2	0.341479	0.412932	0.148	0.135	1
ZNF609	0.342234	-0.207685	0.265	0.286	1
DENND1B	0.342296	-0.273876	0.255	0.278	1
GRINA	0.342426	-0.147594	0.104	0.123	1
ACYP1	0.342432	0.37667	0.145	0.131	1
SSR3	0.342577	0.0268003	0.291	0.343	1
SNHG8	0.343073	0.144305	0.655	0.704	1
DCTN2	0.343262	0.337127	0.26	0.254	1
NDUFAF4	0.343381	0.0753836	0.19	0.22	1
GTF2H1	0.343457	-0.00794957	0.18	0.208	1
TXNL1	0.34363	0.144708	0.431	0.435	1
GOPC	0.343966	0.0342327	0.238	0.276	1
TTLL3	0.345587	0.215712	0.134	0.117	1
GDI2	0.345634	-0.0196371	0.672	0.768	1
SEC22A	0.345946	0.0468649	0.157	0.183	1
DNAJC8	0.345974	0.20684	0.506	0.52	1
HSD17B11	0.346016	0.237939	0.371	0.373	1
ZNF169	0.346455	-0.178147	0.104	0.121	1
TBK1	0.346961	-0.0765745	0.23	0.258	1
TMEM14C	0.346998	0.247595	0.281	0.276	1
REXO2	0.347075	0.398366	0.191	0.179	1
EIF3I	0.348676	0.0138285	0.461	0.524	1
LYL1	0.34872	0.257151	0.46	0.486	1
ERLEC1	0.34877	-0.0344062	0.154	0.177	1
SSU72	0.34895	-0.0658018	0.456	0.522	1
CDK5RAP1	0.348992	0.149545	0.158	0.139	1
CYB5B	0.349133	-0.0444892	0.165	0.19	1
SYNE1	0.349874	-0.0908901	0.31	0.349	1
GOLGA7	0.350012	0.00325962	0.127	0.149	1
CNOT6	0.350102	-0.027164	0.105	0.125	1
RBCK1	0.350425	0.250423	0.352	0.363	1
RNF19B	0.351093	-0.0703486	0.112	0.131	1
MRPL14	0.351398	0.0292676	0.238	0.276	1
UNC93B1	0.351925	0.229476	0.36	0.361	1
SELL	0.3521	0.0456115	0.614	0.675	1
PDCD11	0.352225	0.554233	0.109	0.095	1
BAX	0.352356	0.0930308	0.488	0.512	1
ZNF398	0.352508	-0.156753	0.101	0.119	1
PDAP1	0.35259	0.237704	0.341	0.345	1
ANKRD27	0.352912	-0.291466	0.133	0.151	1
RNF2	0.352919	0.00520544	0.154	0.181	1
GPATCH4	0.353335	0.0235878	0.165	0.188	1
FDFT1	0.353646	0.244964	0.403	0.413	1
MED11	0.353951	0.353372	0.184	0.171	1
ACAA2	0.355052	0.402529	0.15	0.133	1
TRIM8	0.355078	-0.0828244	0.183	0.21	1
RALGPS1	0.355544	-0.107898	0.18	0.204	1
PM20D2	0.355847	-0.0515297	0.096	0.113	1
TIMMDC1	0.356063	0.38263	0.215	0.204	1
RRP15	0.35636	0.0286233	0.169	0.196	1
EHD1	0.356419	0.0610848	0.245	0.282	1
UBXN11	0.356489	0.44926	0.108	0.093	1
MRPL45	0.356599	0.110824	0.086	0.103	1
ZC3H8	0.356772	-0.173182	0.188	0.21	1
ITGB1	0.356898	0.255907	0.283	0.266	1
AIMP2	0.356995	0.266637	0.129	0.113	1
TCF25	0.357713	-0.0667357	0.575	0.635	1
MAPKAPK5	0.357857	-0.0669671	0.145	0.169	1
AKAP7	0.357992	0.570508	0.112	0.099	1
ZBTB7A	0.358294	-0.134175	0.342	0.381	1
TTC9C	0.358404	0.119581	0.154	0.135	1
LY86-AS1	0.358502	-0.267334	0.158	0.179	1
ZFP64	0.359176	-0.338723	0.087	0.103	1
GAB2	0.35974	-0.221661	0.274	0.302	1
YY1	0.359784	-0.025472	0.454	0.516	1
RAD51C	0.359866	0.288073	0.101	0.087	1
UBAC1	0.360244	0.256992	0.155	0.137	1
COX11	0.360299	-0.0384646	0.152	0.177	1
ZNF302	0.360838	-0.0715862	0.217	0.254	1
TBPL1	0.360993	-0.0752331	0.181	0.208	1
TNRC18	0.361411	-0.145028	0.114	0.133	1
MRPL50	0.361653	0.48602	0.14	0.125	1
STK3	0.362524	-0.259645	0.107	0.123	1
FOXRED1	0.362864	0.0418286	0.134	0.159	1
HSH2D	0.363295	0.256041	0.386	0.389	1
WRAP73	0.363505	0.385608	0.101	0.087	1
MRPL37	0.363626	0.265061	0.115	0.099	1
IKBKG	0.364026	-0.083987	0.104	0.123	1
STN1	0.364124	-0.220059	0.111	0.129	1
KDM5C	0.365522	-0.0843705	0.17	0.196	1
PIGH	0.366328	0.0642056	0.161	0.185	1
ATP6V1F	0.367554	0.238641	0.485	0.534	1
IFT20	0.367697	0.386887	0.217	0.206	1
ARHGAP27	0.368005	0.362782	0.126	0.111	1
GSTCD	0.368612	-0.238348	0.094	0.111	1
ACTR3	0.368784	0.078363	0.731	0.788	1
FASTK	0.36887	-0.0594938	0.14	0.161	1
TCHP	0.369373	0.0171388	0.206	0.238	1
GCLC	0.369666	-0.339763	0.096	0.111	1
WBP1L	0.371982	-0.10324	0.148	0.171	1
GSN	0.371993	0.433181	0.127	0.113	1
MIR4435-2HG	0.372318	0.572135	0.211	0.198	1
NCSTN	0.372579	-0.254666	0.098	0.115	1
NFYC	0.372588	-0.065979	0.294	0.325	1
CCDC106	0.372756	-0.0552296	0.102	0.121	1
PML	0.37356	0.325745	0.132	0.117	1
UCKL1	0.373579	0.367023	0.172	0.159	1
MIIP	0.373651	0.433175	0.169	0.157	1
UBASH3B	0.373675	-0.266975	0.108	0.125	1
MFSD12	0.374588	-0.120478	0.134	0.155	1
MBD1	0.374647	0.0315475	0.123	0.143	1
MZB1	0.374857	0.187324	0.345	0.337	1
C21orf91	0.374869	0.0870958	0.107	0.127	1
LHPP	0.375458	-0.218988	0.274	0.296	1
CDIPT	0.375782	0.368198	0.132	0.117	1
EIF4E	0.375826	-0.133938	0.373	0.399	1
DDRGK1	0.375938	0.0133861	0.194	0.222	1
DEAF1	0.376035	-0.164553	0.145	0.167	1
MCCC1	0.377473	-0.0566211	0.181	0.206	1
CENPM	0.377531	-0.132507	0.093	0.109	1
SYNJ2BP	0.377743	0.0918822	0.107	0.127	1
DTWD1	0.377899	0.249998	0.143	0.127	1
TDRD3	0.378036	-0.20577	0.219	0.242	1
DLST	0.378264	-0.0619243	0.331	0.363	1
SGPL1	0.37851	-0.347372	0.094	0.109	1
EMD	0.379118	-0.0541051	0.143	0.163	1
TMEM9B	0.37943	0.0234296	0.222	0.25	1
ZNF32	0.379892	0.364305	0.184	0.171	1
PIGT	0.380088	-0.0815623	0.136	0.157	1
CCDC50	0.380417	0.0207482	0.489	0.556	1
GRAMD1A	0.380665	-0.021921	0.159	0.183	1
HACD2	0.380722	0.0216983	0.159	0.185	1
ZC3H7A	0.381101	0.231005	0.334	0.325	1
ATG12	0.381661	-0.0147709	0.248	0.286	1
C1D	0.382307	0.21766	0.287	0.272	1
ASB8	0.382445	0.0422103	0.154	0.177	1
ATG4B	0.382931	-0.0274386	0.215	0.244	1
MOB3B	0.383684	-0.0596728	0.266	0.296	1
WDR1	0.384731	0.322419	0.287	0.288	1
TRMU	0.385005	0.462403	0.108	0.095	1
MED17	0.385659	-0.0365252	0.186	0.212	1
ARF3	0.386424	0.368672	0.154	0.141	1
SLC35B3	0.386648	-0.0437753	0.143	0.165	1
EFHD2	0.387414	-0.00872064	0.291	0.333	1
BMERB1	0.388087	-0.137688	0.14	0.159	1
RO60	0.388108	-0.0403307	0.256	0.296	1
TM2D1	0.388374	-0.0674745	0.307	0.341	1
SF3B3	0.388448	-0.185943	0.187	0.21	1
SUCLG1	0.388631	0.255832	0.262	0.254	1
FKBP5	0.388668	-0.070105	0.198	0.222	1
NVL	0.388754	-0.0688683	0.165	0.187	1
ZDHHC4	0.388765	0.273608	0.114	0.099	1
LENG1	0.389592	0.425352	0.179	0.169	1
TIMM17B	0.389616	0.282136	0.183	0.167	1
HCG17	0.389709	-0.0710802	0.109	0.127	1
SUMF2	0.389893	0.306691	0.276	0.268	1
INTS7	0.39052	-0.0927858	0.109	0.127	1
PLAA	0.39054	0.0276599	0.177	0.202	1
MAP3K11	0.391241	0.182722	0.091	0.109	1
STARD3	0.391304	0.47351	0.123	0.111	1
ZSWIM7	0.391328	-0.0840478	0.244	0.27	1
PIGK	0.391459	-0.29139	0.126	0.143	1
LEPROT	0.391756	-0.0798304	0.091	0.107	1
P2RX4	0.392224	0.0945007	0.107	0.125	1
VPS36	0.392959	-0.0675413	0.341	0.375	1
TSPYL2	0.393567	0.0148894	0.285	0.327	1
TMEM43	0.39421	0.220509	0.139	0.123	1
HMGN2	0.39424	0.0216806	0.735	0.813	1
DENND2D	0.394892	0.516893	0.148	0.139	1
PBDC1	0.394995	0.197741	0.17	0.153	1
CORO1C	0.39516	-0.0877562	0.224	0.252	1
SLBP	0.395436	-0.043408	0.252	0.284	1
XAF1	0.396148	0.0365185	0.229	0.264	1
PDXK	0.396251	-0.182419	0.188	0.204	1
C11orf54	0.396467	-0.101822	0.115	0.133	1
SNTB1	0.39668	0.0847981	0.245	0.226	1
AL162253.2	0.397161	0.218436	0.248	0.232	1
SPI1	0.397373	0.257615	0.381	0.393	1
FAM50A	0.397524	0.0110713	0.194	0.222	1
LMAN2	0.398564	0.241726	0.381	0.397	1
DYNLT3	0.398579	0.0816573	0.201	0.236	1
TMEM167A	0.398802	0.0390209	0.237	0.268	1
VEGFB	0.398818	0.186302	0.44	0.452	1
GSKIP	0.398994	-0.118327	0.089	0.105	1
SEC23IP	0.399391	-0.309612	0.111	0.127	1
CXXC1	0.400407	0.273905	0.127	0.113	1
COX19	0.400533	-0.00601572	0.266	0.3	1
HEATR5A	0.401266	-0.10094	0.161	0.181	1
UBQLN2	0.401722	0.03998	0.101	0.117	1
WDR61	0.40178	0.444678	0.15	0.139	1
HERPUD1	0.402056	0.156948	0.636	0.663	1
SDAD1	0.403153	0.117915	0.201	0.232	1
TMEM181	0.403396	0.215473	0.139	0.123	1
AP3D1	0.407492	-0.0588337	0.163	0.185	1
BOD1	0.407853	0.0594093	0.126	0.149	1
GGA3	0.408465	0.0556685	0.134	0.155	1
IFI16	0.4087	-0.0501424	0.661	0.708	1
ID3	0.409624	0.275142	0.313	0.313	1
MFSD8	0.409865	-0.0935199	0.137	0.157	1
SUMO3	0.410704	0.136767	0.263	0.248	1
PPP6R1	0.411363	-0.0181086	0.234	0.264	1
ARL8A	0.412988	0.275861	0.19	0.177	1
LYPLA1	0.414709	0.192526	0.367	0.359	1
UBIAD1	0.414723	-0.0706216	0.086	0.101	1
LAMTOR5-AS1	0.414969	-0.129517	0.125	0.141	1
BID	0.414982	0.294994	0.155	0.145	1
SORL1	0.415337	-0.17774	0.184	0.206	1
PTPN9	0.415441	0.179669	0.118	0.103	1
ACSL4	0.416933	-0.111523	0.186	0.206	1
PPP2CB	0.417115	0.0716887	0.087	0.103	1
TTC28-AS1	0.417332	-0.184728	0.158	0.177	1
DDA1	0.417512	-0.0506972	0.133	0.153	1
KATNBL1	0.417692	-0.0717655	0.338	0.369	1
ARHGDIA	0.417724	0.171423	0.384	0.393	1
TMEM106A	0.419035	-0.0258474	0.086	0.101	1
MRPL16	0.419904	0.31514	0.22	0.212	1
TARS	0.420074	-0.166373	0.116	0.133	1
SNN	0.420339	-0.0748901	0.166	0.187	1
MRPS7	0.420883	0.406912	0.238	0.238	1
YEATS2	0.421286	-0.168	0.188	0.208	1
CDK2AP2	0.42137	0.419143	0.248	0.244	1
ARMH4	0.421923	-0.174132	0.169	0.192	1
LYRM7	0.42206	-0.0629974	0.119	0.137	1
STAMBP	0.422355	-0.084987	0.173	0.192	1
LINC00324	0.422883	-0.113099	0.091	0.107	1
EIF4EBP2	0.422923	-0.117816	0.144	0.163	1
ACTN4	0.423211	0.217957	0.274	0.268	1
SHKBP1	0.423478	0.148415	0.27	0.258	1
AL645568.1	0.423581	0.341725	0.107	0.093	1
POLR2D	0.424074	-0.0248526	0.111	0.129	1
BLOC1S2	0.424096	-0.0463655	0.446	0.502	1
PDIA4	0.424284	-0.0572635	0.1	0.115	1
SCAMP4	0.424336	0.253415	0.15	0.135	1
METTL9	0.425658	0.260696	0.342	0.353	1
TRMT1	0.425692	-0.0231277	0.169	0.194	1
RPA1	0.426356	-0.136467	0.122	0.141	1
SUN2	0.426697	0.0609293	0.346	0.387	1
OSGIN2	0.426782	-0.190435	0.089	0.103	1
ZDHHC13	0.426827	-0.065055	0.087	0.101	1
EXOSC9	0.427087	0.463873	0.159	0.151	1
SMIM15	0.427713	-0.0108366	0.097	0.113	1
CKAP5	0.427878	0.00956711	0.12	0.137	1
PFDN6	0.428097	0.322657	0.227	0.218	1
IMPA1	0.428605	-0.115586	0.132	0.149	1
ARL3	0.428756	0.337151	0.122	0.109	1
SASS6	0.428773	0.190198	0.094	0.111	1
BCAS4	0.428877	0.0458293	0.456	0.444	1
RAP2A	0.429016	-0.126832	0.129	0.145	1
HHEX	0.429359	-0.0286134	0.368	0.419	1
TMEM230	0.429821	0.157548	0.471	0.496	1
AKR7A2	0.430152	0.278971	0.24	0.23	1
TBC1D20	0.430996	-0.0599241	0.13	0.151	1
METTL21A	0.431171	0.145609	0.327	0.319	1
MCRIP1	0.431188	0.0440572	0.241	0.278	1
FUOM	0.432253	0.383565	0.123	0.111	1
EIF2AK2	0.432599	0.0152752	0.244	0.272	1
NPM1	0.432912	-0.0185446	0.958	0.982	1
BTD	0.434973	-0.0495772	0.173	0.196	1
CDC37L1	0.435669	0.150906	0.119	0.105	1
BX284668.5	0.435808	0.412446	0.109	0.099	1
SLC9B2	0.436157	-0.319213	0.089	0.101	1
LRRK2	0.436326	-0.00690596	0.28	0.315	1
CDK7	0.436507	-0.0128377	0.12	0.137	1
BRCC3	0.436935	-0.0250017	0.141	0.161	1
MAP3K20	0.437031	-0.207833	0.108	0.123	1
THOC6	0.437747	-0.0920046	0.1	0.115	1
EML2	0.438404	0.25939	0.112	0.099	1
MTPN	0.438525	-0.0429028	0.778	0.835	1
SLC16A4	0.438859	0.564905	0.136	0.125	1
MPDU1	0.439266	0.197772	0.133	0.119	1
MIF4GD	0.439321	0.30851	0.216	0.21	1
RBFA	0.439324	0.0583707	0.116	0.135	1
PIN1	0.440969	0.234667	0.237	0.228	1
MMS19	0.440988	-0.19497	0.134	0.151	1
MEF2C-AS2	0.44118	-0.000312023	0.127	0.147	1
CTSB	0.441554	0.434139	0.169	0.159	1
MCRIP2	0.441943	0.323307	0.154	0.143	1
MCOLN2	0.44284	0.145382	0.151	0.137	1
H2AFJ	0.442903	-0.159498	0.179	0.198	1
CCDC57	0.443845	-0.000160896	0.18	0.204	1
FBXW5	0.444052	0.204453	0.242	0.23	1
CRELD2	0.444224	0.472744	0.139	0.127	1
SNRPG	0.44477	0.0797212	0.515	0.53	1
ZC2HC1A	0.445152	0.0620424	0.119	0.139	1
ABHD17B	0.445173	0.218422	0.23	0.264	1
AC131568.1	0.445898	0.0330145	0.204	0.23	1
AC006059.1	0.445914	-0.138178	0.159	0.181	1
GIT2	0.447945	-0.115675	0.367	0.391	1
S1PR1	0.448031	0.450285	0.134	0.125	1
RAB14	0.448503	0.0213347	0.31	0.353	1
DAAM1	0.44888	0.141256	0.258	0.242	1
CD40	0.449842	-0.0289587	0.558	0.627	1
INKA2	0.449899	-0.0730988	0.087	0.101	1
ECHS1	0.450628	0.250215	0.321	0.325	1
PSME3	0.451241	-0.015952	0.109	0.125	1
ACBD5	0.45244	0.334201	0.134	0.123	1
PEPD	0.45245	0.0577433	0.205	0.234	1
RPA2	0.45257	0.226981	0.356	0.375	1
GLRX5	0.452584	0.0185453	0.226	0.256	1
DUSP11	0.45317	0.378493	0.177	0.169	1
SOX5	0.453542	-0.152448	0.229	0.204	1
RTF1	0.453855	0.126063	0.482	0.482	1
BRI3BP	0.45393	0.060677	0.111	0.127	1
CCDC107	0.454283	0.292984	0.255	0.252	1
LRRFIP2	0.454568	-0.146368	0.287	0.312	1
HMGXB4	0.454922	0.105649	0.133	0.153	1
TMEM50A	0.455175	-0.052436	0.4	0.446	1
VASP	0.455656	0.0325038	0.461	0.52	1
RAB37	0.455765	0.436228	0.127	0.117	1
ERI3	0.455778	0.0169647	0.172	0.194	1
TGS1	0.456149	0.0413112	0.277	0.312	1
TBCC	0.456295	0.0601477	0.175	0.2	1
TMEM208	0.456505	0.173813	0.191	0.179	1
CTDSP2	0.456674	-0.0694399	0.159	0.177	1
BTK	0.457008	-0.0135294	0.421	0.476	1
VCL	0.457304	-0.146757	0.273	0.302	1
PNPLA2	0.45792	-0.00165141	0.216	0.242	1
MPHOSPH10	0.458057	0.304006	0.18	0.171	1
SNRNP35	0.459375	0.262125	0.173	0.163	1
LINC00894	0.460285	-0.227794	0.094	0.107	1
ALG6	0.460873	-0.329815	0.097	0.109	1
ARHGAP31	0.460874	-0.209584	0.122	0.137	1
MIR155HG	0.460954	0.078235	0.123	0.141	1
TNFSF10	0.462473	0.438325	0.226	0.224	1
CACYBP	0.463444	0.251875	0.357	0.369	1
TEFM	0.463757	0.0400214	0.147	0.167	1
SHARPIN	0.464047	-0.048904	0.206	0.228	1
DNASE2	0.464423	-0.00221691	0.119	0.137	1
HCLS1	0.465005	0.0120443	0.557	0.639	1
YIF1A	0.465251	0.117642	0.19	0.173	1
PGRMC2	0.465594	0.370916	0.166	0.157	1
NSMCE1	0.465665	0.253874	0.24	0.23	1
TAB1	0.46644	-0.209179	0.09	0.103	1
GAPT	0.466786	0.184258	0.499	0.522	1
UBLCP1	0.46702	0.499148	0.136	0.125	1
HLA-DMA	0.467032	0.07001	0.867	0.883	1
ATXN10	0.467642	-0.0639845	0.436	0.476	1
MMP24OS	0.467776	-0.0546947	0.265	0.292	1
RHOF	0.468171	0.122662	0.226	0.214	1
SLC25A37	0.468782	0.168185	0.27	0.264	1
OOEP	0.469201	0.143919	0.15	0.137	1
CKS1B	0.470269	0.289244	0.186	0.177	1
ZDHHC12	0.47056	0.361931	0.161	0.151	1
AP2A2	0.470657	-0.0841773	0.163	0.183	1
TFEB	0.470843	-0.0432478	0.381	0.419	1
ARF6	0.470922	-0.00200457	0.497	0.569	1
HDGF	0.47099	0.123017	0.181	0.206	1
MAGOHB	0.472501	0.193243	0.136	0.157	1
TTC33	0.472904	-0.115962	0.102	0.117	1
FAM149B1	0.47298	-0.0580966	0.091	0.105	1
CEP164	0.472981	-0.132771	0.118	0.133	1
TGFBR1	0.473064	-0.0357215	0.154	0.173	1
AK2	0.474338	0.324084	0.188	0.181	1
LARP4	0.47476	-0.162657	0.168	0.183	1
MTLN	0.475318	0.252049	0.165	0.153	1
EIF3L	0.475341	-0.0166702	0.619	0.69	1
DCAF10	0.47568	-0.0497556	0.22	0.244	1
NCOA7	0.475754	-0.112097	0.296	0.321	1
ZADH2	0.476094	0.0188214	0.093	0.107	1
ANXA7	0.476385	-0.0157753	0.384	0.425	1
PCYT1A	0.47647	0.098205	0.141	0.129	1
VPS35L	0.477046	0.32593	0.176	0.163	1
OPN3	0.477492	0.255383	0.186	0.177	1
ITGAL	0.477883	0.208799	0.211	0.2	1
COPB2	0.478054	0.106363	0.223	0.258	1
LINC00513	0.47834	0.212522	0.411	0.423	1
IARS2	0.478689	-0.151212	0.158	0.175	1
EIF1AX	0.478715	0.0544739	0.62	0.649	1
EXOC7	0.478789	-0.0310791	0.13	0.147	1
FBH1	0.479487	0.228939	0.223	0.212	1
TM9SF4	0.479516	-0.2417	0.181	0.198	1
MRPS5	0.480183	0.198702	0.256	0.248	1
TTN	0.480595	-0.099218	0.212	0.232	1
EIF5B	0.481373	-0.0100358	0.413	0.442	1
HACD3	0.48141	0.0746039	0.147	0.133	1
SCRN1	0.481681	-0.0888993	0.168	0.185	1
NAPRT	0.481967	0.111333	0.1	0.115	1
CALM1	0.482035	0.0865506	0.867	0.923	1
PSMC4	0.482109	0.00649309	0.287	0.319	1
ACAA1	0.482121	-0.0647505	0.259	0.28	1
TOR3A	0.482358	-0.0709714	0.245	0.276	1
GLIPR2	0.482568	0.553451	0.129	0.121	1
CCDC14	0.482821	0.150159	0.148	0.171	1
CYBC1	0.484092	0.0552018	0.346	0.399	1
DDX49	0.484255	0.377136	0.141	0.131	1
ZDHHC7	0.484444	0.123379	0.118	0.135	1
TMEM120B	0.484751	0.00468991	0.143	0.161	1
CYB561D2	0.484751	0.0774106	0.159	0.181	1
ARL2	0.484838	0.200958	0.209	0.198	1
CCT5	0.485153	0.179166	0.385	0.399	1
ECI2	0.485375	0.305807	0.176	0.165	1
CEP57	0.48555	-0.0993476	0.357	0.387	1
MRPS31	0.485667	0.0765516	0.237	0.264	1
GPI	0.485734	0.0165605	0.179	0.202	1
VAC14	0.486064	-0.101963	0.14	0.155	1
APPL1	0.486104	0.0494654	0.446	0.51	1
ARL1	0.486954	0.0565873	0.147	0.165	1
HSPA14.1	0.487333	-0.0467129	0.111	0.125	1
STYX	0.487486	0.0684963	0.114	0.131	1
ZFAND1	0.487823	0.0359826	0.161	0.181	1
AC074032.1	0.487902	-0.0440802	0.205	0.228	1
NUDC	0.488237	0.201579	0.413	0.437	1
PPM1L	0.488395	-0.391396	0.116	0.127	1
PKM	0.488642	0.208502	0.442	0.466	1
SYTL1	0.488892	-0.0144973	0.367	0.415	1
AP1M1	0.489542	0.222635	0.197	0.185	1
NUP43	0.489609	-0.0284831	0.119	0.135	1
BRMS1	0.490022	0.3945	0.205	0.198	1
PRPSAP1	0.490118	0.483542	0.139	0.131	1
NAGLU	0.490128	0.0743757	0.089	0.103	1
POLR3C	0.490525	0.477256	0.102	0.093	1
VPS45	0.493042	-0.121063	0.143	0.159	1
CFLAR	0.493574	0.137305	0.439	0.444	1
C16orf87	0.493949	0.121198	0.202	0.188	1
DPP9	0.493987	-0.121473	0.13	0.147	1
MED25	0.494048	0.0907201	0.126	0.143	1
MTHFD2L	0.49424	0.0909456	0.136	0.155	1
TYMP	0.495104	0.236504	0.191	0.218	1
CBX7	0.496042	-0.0510524	0.137	0.155	1
NPHP3	0.496098	0.069802	0.158	0.179	1
PRPS2	0.496768	0.0904942	0.123	0.141	1
CFAP36	0.497089	-0.0728499	0.09	0.103	1
PAIP2	0.497474	-0.0377125	0.604	0.671	1
AL512603.2	0.497731	0.0816639	0.169	0.188	1
GRK6	0.497753	0.0787152	0.367	0.423	1
ABHD17A	0.497785	0.173931	0.388	0.397	1
FH	0.4981	-0.0605546	0.126	0.141	1
WDR13	0.498214	0.12473	0.12	0.137	1
UBE2E3	0.498528	0.130934	0.32	0.312	1
AC068533.3	0.498737	-0.0769538	0.091	0.103	1
PLAGL1	0.498878	-0.274381	0.147	0.161	1
MBD4	0.499414	0.0572795	0.478	0.522	1
AL627171.2	0.499428	-0.0520032	0.163	0.185	1
SLC44A1	0.499823	-0.125986	0.105	0.119	1
SMIM8	0.499942	0.0249614	0.114	0.129	1
CCDC115	0.50019	0.260077	0.204	0.196	1
PNKD	0.501069	0.149888	0.368	0.367	1
QTRT1	0.501251	0.414691	0.13	0.121	1
AL590764.1	0.502051	0.160989	0.101	0.117	1
UBXN6	0.502805	0.0370498	0.102	0.117	1
IFIT2	0.504036	0.0369073	0.116	0.133	1
AL049869.3	0.504309	0.633237	0.101	0.093	1
QARS	0.504403	0.245212	0.177	0.169	1
HMGA1	0.504493	0.267162	0.253	0.254	1
TMBIM1	0.504722	-0.0725276	0.162	0.181	1
CSRP1	0.505696	0.36014	0.104	0.095	1
C8orf82	0.505757	0.260708	0.122	0.111	1
SAMD12	0.506027	0.0757868	0.141	0.127	1
TDP2	0.506234	0.284916	0.13	0.121	1
RTCB	0.506256	0.209841	0.374	0.373	1
DGCR6L	0.507206	0.233616	0.123	0.113	1
AC008771.1	0.507359	-0.117715	0.093	0.105	1
COMMD5	0.507988	0.258876	0.157	0.147	1
RAD23B	0.508304	0.0569921	0.386	0.442	1
ORMDL1	0.508542	0.140127	0.492	0.514	1
TMTC2	0.509091	-0.0135846	0.119	0.105	1
PRKCSH	0.509233	0.0964372	0.237	0.224	1
MAVS	0.510931	0.133822	0.1	0.113	1
MPC1	0.510985	0.0584388	0.211	0.234	1
NLRC5	0.511377	0.0456667	0.361	0.357	1
UBA3	0.511891	0.305116	0.231	0.228	1
SDHD	0.511958	0.164564	0.317	0.317	1
ZNF511	0.512643	0.297634	0.195	0.188	1
ATF4	0.51312	0.128459	0.389	0.389	1
NTPCR	0.514063	0.441081	0.109	0.101	1
TAZ	0.514698	0.0919371	0.194	0.218	1
CSGALNACT2	0.514809	-0.130926	0.324	0.351	1
TMEM242	0.515454	0.0909174	0.188	0.21	1
SMIM12	0.516077	0.0345394	0.139	0.155	1
SMIM7	0.517338	0.0752944	0.317	0.365	1
STAMBPL1	0.518025	0.147253	0.175	0.163	1
RSAD1	0.518092	-0.0694833	0.114	0.127	1
OARD1	0.518426	-0.0443057	0.301	0.325	1
SVBP	0.518469	0.297948	0.23	0.224	1
IMPDH2	0.518567	0.105837	0.288	0.331	1
INIP	0.518797	-0.0420064	0.123	0.139	1
LBR	0.518993	0.0674308	0.4	0.456	1
RIC8A	0.520194	0.0586824	0.137	0.155	1
WBP2	0.52071	0.167055	0.266	0.262	1
INPPL1	0.521369	0.0107096	0.091	0.103	1
COL4A3	0.522362	-0.224901	0.139	0.125	1
CCDC90B	0.522996	0.237175	0.249	0.244	1
RAB5C	0.523744	0.191064	0.4	0.417	1
MANF	0.524166	0.174783	0.155	0.145	1
TPRKB	0.524669	0.0218919	0.209	0.234	1
ITGB2	0.524684	0.182944	0.425	0.448	1
SNAP23	0.525816	0.0194197	0.306	0.351	1
NAXE	0.526577	0.0658746	0.159	0.179	1
CYHR1	0.526639	0.334936	0.169	0.161	1
LINC00910	0.526797	0.136965	0.378	0.407	1
TRAK2	0.526926	0.190892	0.26	0.256	1
NFATC2IP	0.527852	0.0565268	0.197	0.218	1
ARRB2	0.52791	0.204966	0.177	0.169	1
TMUB1	0.529041	0.42325	0.186	0.181	1
AC100861.1	0.529365	-0.0558834	0.107	0.119	1
ANAPC13	0.530072	0.307831	0.126	0.117	1
PEX16	0.53041	0.155468	0.245	0.278	1
LYRM2	0.531268	0.0807646	0.234	0.262	1
DNPEP	0.531693	-0.0520677	0.151	0.169	1
ZNF766	0.532119	-0.0424857	0.291	0.319	1
STRADB	0.532509	0.0481246	0.148	0.167	1
CAPZA2	0.532784	-0.0498791	0.442	0.486	1
AC022210.2	0.53288	0.276416	0.1	0.091	1
ARMH1	0.532893	-0.0387076	0.127	0.141	1
ATP6AP2	0.532924	0.190354	0.356	0.371	1
NOC2L	0.533152	0.422025	0.181	0.177	1
ZNHIT3	0.533758	0.0967728	0.251	0.28	1
CAPN2	0.534257	-0.0937987	0.191	0.208	1
AAMP	0.534311	0.0303459	0.176	0.196	1
RALBP1	0.534341	-0.0481494	0.26	0.288	1
ZNF564	0.534531	0.0148899	0.101	0.115	1
PWP1	0.53493	0.158724	0.332	0.327	1
TSEN34	0.534972	0.253153	0.125	0.115	1
ARF5	0.535502	0.243763	0.292	0.296	1
ABHD14B	0.536157	0.0494636	0.245	0.272	1
FAM192A	0.536609	0.0911029	0.305	0.337	1
PCID2	0.53677	0.105783	0.19	0.216	1
ANXA4	0.53821	0.105334	0.331	0.367	1
PSMF1	0.53856	0.119206	0.356	0.355	1
NUCKS1	0.538672	-0.036942	0.572	0.629	1
TTLL5	0.538719	-0.145318	0.139	0.151	1
NUP37	0.53873	0.278529	0.127	0.117	1
ZBTB48	0.539227	-0.121189	0.102	0.115	1
MFAP1	0.539247	-0.165235	0.14	0.153	1
FBXO28	0.539861	0.0462674	0.234	0.254	1
CBR4	0.540265	-0.0610352	0.197	0.214	1
CDKL1	0.540555	-0.0988774	0.134	0.149	1
BTLA	0.540618	0.0313483	0.392	0.446	1
AC114760.2	0.540762	0.156664	0.258	0.292	1
ACOT9	0.540852	-0.119117	0.137	0.151	1
HSF1	0.541061	0.187797	0.235	0.228	1
UHMK1	0.54112	0.0407744	0.296	0.329	1
APRT	0.541253	0.0745053	0.647	0.683	1
NUP62	0.541545	-0.0500159	0.122	0.135	1
POR	0.541571	0.174007	0.12	0.111	1
TLNRD1	0.5418	0.0370835	0.1	0.111	1
SIL1	0.542163	-0.0581076	0.211	0.224	1
IFI35	0.542448	-0.0444715	0.159	0.177	1
PUF60	0.543292	0.137326	0.335	0.341	1
ZBTB20-AS5	0.543534	0.111531	0.173	0.163	1
TLR10	0.544487	0.121816	0.368	0.369	1
C1orf112	0.544643	0.537098	0.104	0.097	1
MTA3	0.544684	-0.0124266	0.127	0.143	1
TUSC2	0.544813	0.318093	0.155	0.147	1
SRA1	0.545947	0.0550252	0.226	0.25	1
KIF1B	0.546618	0.014488	0.155	0.141	1
MCFD2	0.546859	0.455724	0.159	0.153	1
ULK1	0.547055	-0.0726338	0.104	0.117	1
ST13	0.547722	0.0500318	0.582	0.607	1
MZT1	0.54777	0.0136113	0.198	0.218	1
CYTH4	0.547787	0.193826	0.276	0.27	1
SF1	0.548405	-0.000815138	0.852	0.889	1
ST3GAL2	0.548953	0.545284	0.13	0.125	1
NDUFV2	0.549034	0.0834614	0.56	0.597	1
ATP5PB	0.549091	0.101696	0.457	0.484	1
C2orf81	0.549589	0.0452901	0.101	0.113	1
GSDMD	0.549803	0.229685	0.26	0.258	1
LYAR	0.550683	0.166379	0.105	0.119	1
UNC119	0.551089	0.270983	0.204	0.198	1
QRSL1	0.551176	-0.117851	0.508	0.526	1
LMNB1	0.551765	0.273869	0.137	0.127	1
IFT27	0.553597	0.323225	0.1	0.091	1
C9orf85	0.553681	0.168121	0.143	0.133	1
TECPR1	0.553793	0.00942631	0.137	0.155	1
ZNF224	0.554467	0.101317	0.14	0.157	1
PDCD6	0.554702	0.00209806	0.452	0.518	1
DRG2	0.555472	0.218143	0.115	0.131	1
EML6	0.555811	-0.111265	0.112	0.125	1
RNF170	0.556343	0.326832	0.134	0.125	1
RWDD4	0.556785	0.327429	0.13	0.121	1
MRPL1	0.557728	0.178387	0.27	0.264	1
RASGRP2	0.557987	0.15503	0.594	0.639	1
MTX1	0.558058	-0.00907708	0.118	0.131	1
PKN1	0.55841	0.0042368	0.341	0.377	1
CARS2	0.558458	-0.043674	0.335	0.359	1
MTIF3	0.558496	0.124712	0.353	0.347	1
RHOB	0.55948	0.392743	0.338	0.349	1
CCT6A	0.55991	0.0796846	0.355	0.409	1
TRIP4	0.56033	0.221136	0.136	0.127	1
SPCS3	0.560395	0.0396062	0.332	0.367	1
PFDN1	0.560886	0.0882702	0.302	0.337	1
TPST2	0.560903	0.201732	0.139	0.129	1
STARD3NL	0.561158	0.120439	0.161	0.179	1
HARS	0.56196	0.0931322	0.166	0.187	1
TRIOBP	0.562673	0.242679	0.139	0.129	1
FAM78A	0.563047	0.0802803	0.166	0.187	1
ZNF790	0.563183	0.125337	0.1	0.113	1
NDUFS2	0.563249	0.218551	0.274	0.274	1
UBXN2B	0.563255	0.0270579	0.109	0.121	1
MDH2	0.563705	0.23892	0.4	0.421	1
HELB	0.563761	-0.0379646	0.102	0.115	1
MBD2	0.564698	-0.00642362	0.529	0.581	1
MGAT4B	0.566868	0.268953	0.118	0.109	1
PDIA3	0.567066	-0.0679315	0.558	0.611	1
RNF187	0.56746	0.22336	0.227	0.22	1
DPH7	0.567741	0.32136	0.101	0.093	1
EHMT2	0.567872	0.440695	0.12	0.113	1
SIVA1	0.568182	0.0830565	0.399	0.407	1
NDC1	0.568408	-0.315996	0.105	0.115	1
MRPL9	0.568728	0.249286	0.219	0.212	1
CMPK1	0.569312	-0.0435036	0.446	0.5	1
CERS2	0.569548	0.0246318	0.14	0.155	1
ATE1	0.57003	-0.00141697	0.278	0.302	1
HNRNPUL2	0.570501	0.0962559	0.163	0.183	1
ARF1	0.570756	0.0387078	0.568	0.647	1
NENF	0.570857	0.195592	0.22	0.216	1
FUNDC2	0.572408	0.23297	0.265	0.268	1
PLGRKT	0.572606	0.0747653	0.165	0.183	1
CUTC	0.573052	0.21259	0.23	0.226	1
RAP1GAP2	0.573154	0.0489243	0.271	0.264	1
CTBP1	0.573297	-0.00936768	0.198	0.218	1
ECHDC1	0.573434	-0.00977488	0.424	0.46	1
ZNF846	0.573615	-0.063299	0.107	0.119	1
BTF3L4	0.573893	-0.0216777	0.303	0.333	1
EBNA1BP2	0.57444	0.0149904	0.147	0.163	1
GPR18	0.574453	-0.0617169	0.266	0.294	1
PEX26	0.574511	-0.0143913	0.102	0.115	1
CR2	0.575535	0.0298038	0.089	0.101	1
AC093010.2	0.575651	-0.0698935	0.097	0.107	1
STX4	0.577352	0.036014	0.163	0.179	1
LTO1	0.578325	0.403488	0.104	0.097	1
SLC15A4	0.578958	0.163341	0.248	0.24	1
DNMT3A	0.579378	-0.068313	0.091	0.101	1
PAG1	0.580037	-0.20452	0.237	0.246	1
TMEM70	0.580042	0.274333	0.134	0.127	1
ARFGAP2	0.580123	0.046123	0.266	0.298	1
ZNF397	0.58053	-0.0142616	0.166	0.185	1
SPOP	0.581459	0.0511685	0.417	0.413	1
EIF4EBP1	0.581551	0.321159	0.176	0.171	1
FAM98C	0.581994	-0.0537627	0.108	0.119	1
SF3B2	0.582078	-0.0771985	0.404	0.448	1
BARD1	0.582198	0.0323729	0.115	0.129	1
CBX4	0.582532	0.139643	0.242	0.268	1
ACOT13	0.582922	0.169506	0.126	0.117	1
NAP1L4	0.584135	0.0504509	0.486	0.5	1
DHX8	0.584221	-0.0749955	0.157	0.173	1
AUP1	0.585183	0.240402	0.235	0.234	1
NOSIP	0.585928	0.110766	0.287	0.288	1
ZCCHC9	0.58642	0.214746	0.134	0.125	1
PTP4A2	0.586505	0.0727405	0.584	0.611	1
TMEM18	0.586818	0.305947	0.199	0.192	1
TRAPPC2L	0.587358	0.194524	0.195	0.19	1
TMEM222	0.587704	0.175526	0.154	0.147	1
NKAP	0.587875	0.227276	0.28	0.284	1
SELENOT	0.589737	-0.0138907	0.467	0.524	1
SREK1IP1	0.589867	-0.0935291	0.265	0.278	1
MTG1	0.590036	0.0756518	0.349	0.391	1
BTN3A3	0.590047	-0.135397	0.105	0.115	1
NSFL1C	0.590609	0.0856882	0.245	0.272	1
RAB8A	0.592076	0.164599	0.363	0.377	1
IGFLR1	0.59232	0.127721	0.266	0.298	1
GLRX3	0.592565	0.0216352	0.253	0.276	1
VDAC3	0.593657	0.178882	0.289	0.29	1
MTHFD1	0.593813	0.414633	0.13	0.123	1
SCOC	0.594403	0.351518	0.136	0.129	1
ASF1A	0.594944	0.396161	0.129	0.123	1
NPLOC4	0.594945	-0.132968	0.233	0.252	1
POLR3D	0.595361	-0.0646746	0.094	0.105	1
RAP2C-AS1	0.595364	-0.18407	0.141	0.153	1
ATXN7L1	0.595574	0.112582	0.161	0.179	1
CCDC22	0.595581	0.162694	0.115	0.129	1
GSR	0.596131	0.11818	0.13	0.145	1
MBIP	0.596578	-0.0610361	0.101	0.111	1
MRPS27	0.596873	-0.0987131	0.249	0.268	1
BLOC1S4	0.597618	0.0493329	0.302	0.339	1
KLHL36	0.598556	0.0662918	0.165	0.181	1
EDEM3	0.599796	0.166255	0.18	0.2	1
ERG28	0.599883	0.286221	0.114	0.107	1
ELAC2	0.600182	-0.140869	0.093	0.101	1
CYB5R3	0.600884	0.326208	0.227	0.228	1
NTAN1	0.600906	0.0123129	0.162	0.177	1
DALRD3	0.601165	0.0878113	0.148	0.165	1
TMEM216	0.60131	0.0679892	0.1	0.111	1
AGA	0.601425	0.200571	0.101	0.115	1
PHF5A	0.601623	0.394916	0.159	0.157	1
RNF34	0.602306	0.125785	0.355	0.353	1
DGUOK	0.602328	-0.00818407	0.42	0.464	1
ABHD18	0.602694	0.0360633	0.231	0.252	1
SEPHS2	0.602906	0.117279	0.224	0.252	1
CD24	0.602908	0.10666	0.5	0.522	1
SAP30L	0.603483	-0.0104704	0.091	0.101	1
PGM1	0.603556	-0.00287765	0.132	0.145	1
LNPK	0.603559	-0.0360918	0.112	0.125	1
UBE2L3	0.603699	0.0335428	0.481	0.544	1
CCDC117	0.603729	0.0441113	0.094	0.105	1
SERTAD3	0.603906	0.07486	0.104	0.117	1
RRAGA	0.604744	0.104419	0.15	0.167	1
NKAPD1	0.606128	-0.0100783	0.093	0.103	1
C11orf49	0.606475	-0.0444023	0.229	0.218	1
MRPL11	0.606563	0.0439208	0.276	0.276	1
AC092821.3	0.607344	0.00799615	0.36	0.401	1
B3GALT4	0.60761	-0.172801	0.125	0.135	1
TMEM248	0.608584	-0.0354432	0.341	0.367	1
LSM1	0.60864	0.230962	0.198	0.196	1
CCDC137	0.609789	0.0813189	0.166	0.181	1
KIN	0.610437	0.119297	0.17	0.19	1
AL050309.1	0.610958	-0.292764	0.454	0.44	1
BUD31	0.611671	-0.0479717	0.342	0.373	1
SSB	0.61171	-0.0276728	0.471	0.516	1
SNRPD3	0.61247	0.129201	0.349	0.393	1
ARAP1	0.612513	-0.0168255	0.165	0.179	1
SPSB3	0.613054	0.195348	0.276	0.28	1
CPED1	0.614036	0.199518	0.363	0.371	1
ARHGAP1	0.614321	0.0562801	0.134	0.149	1
CNIH1	0.614614	0.179529	0.258	0.256	1
CCDC141	0.615372	-0.0522617	0.159	0.149	1
ZNF429	0.615567	-0.070448	0.119	0.133	1
TMCC3	0.61582	-0.317591	0.107	0.097	1
CTSS	0.616748	0.175089	0.817	0.863	1
DDX46	0.617247	0.0880664	0.474	0.544	1
CCDC124	0.618552	0.253579	0.161	0.157	1
DNAH11	0.618822	0.619318	0.143	0.141	1
TRMT11	0.618925	0.0102177	0.184	0.2	1
POLR3GL	0.61929	0.210774	0.31	0.327	1
ATP6V1A	0.619768	0.0794895	0.165	0.155	1
PSMD9	0.619773	0.193937	0.291	0.298	1
SLC52A2	0.619878	0.00641915	0.12	0.133	1
LTV1	0.620039	0.24126	0.163	0.157	1
LYRM4	0.620595	0.149063	0.204	0.196	1
COQ8A	0.620967	0.396638	0.157	0.153	1
RARS	0.621127	0.161855	0.125	0.117	1
CNIH4	0.622003	0.143107	0.127	0.141	1
NT5C3A	0.623707	-0.0351418	0.438	0.476	1
PGK1	0.623871	0.10819	0.54	0.591	1
MRPS16	0.623871	0.254342	0.269	0.268	1
RSL24D1	0.625577	0.0649546	0.608	0.633	1
CTDSP1	0.626104	0.148757	0.269	0.268	1
PUDP	0.626279	-0.174241	0.183	0.194	1
IKBKE	0.626958	0.407131	0.137	0.131	1
GLUL	0.630508	0.375513	0.127	0.121	1
TMCO3	0.631052	-0.11941	0.093	0.101	1
HLA-DOB	0.631081	0.170747	0.457	0.486	1
MTCH1	0.631722	0.186014	0.328	0.335	1
STMN3	0.631846	0.285293	0.132	0.147	1
GFOD1	0.632382	-0.0958739	0.157	0.169	1
C1RL	0.632877	0.218046	0.102	0.095	1
TUBB6	0.633294	0.0884316	0.176	0.19	1
ACAP1	0.634174	0.0406639	0.58	0.619	1
ZNF263	0.634462	-0.0111598	0.101	0.111	1
SGSM3	0.634966	0.309047	0.208	0.228	1
ZFP90	0.635492	-0.131569	0.119	0.129	1
SLC6A16	0.636046	0.0890798	0.134	0.149	1
RMND1	0.63694	-0.0236787	0.123	0.135	1
SCPEP1	0.63883	0.197981	0.323	0.325	1
TRIM59	0.639135	-0.0435076	0.109	0.119	1
MTCH2	0.639188	0.0822572	0.216	0.208	1
PYCR2	0.639615	-0.00865653	0.152	0.165	1
IL10RB	0.639993	-0.0475598	0.244	0.26	1
ERVK3-1	0.640462	0.214512	0.263	0.266	1
SH3GLB1	0.640985	0.102683	0.373	0.369	1
XBP1	0.641069	0.163395	0.215	0.208	1
PPP5C	0.64146	0.461199	0.1	0.095	1
PPP1R9B	0.641605	0.225187	0.139	0.131	1
OTULIN	0.642671	0.0206104	0.197	0.212	1
COQ8B	0.643174	0.332613	0.1	0.093	1
DDOST	0.643263	0.0673561	0.285	0.315	1
CARD8-AS1	0.643312	0.22488	0.129	0.143	1
CCZ1B	0.643527	0.161686	0.15	0.167	1
HDAC8	0.643631	-0.133466	0.295	0.276	1
CALR	0.643951	0.0626772	0.517	0.534	1
TSTD1	0.644503	0.0714023	0.612	0.667	1
PCNA	0.644693	0.135464	0.104	0.115	1
DEF6	0.644753	0.201718	0.248	0.248	1
H2AFY	0.644983	0.0390854	0.349	0.391	1
NARS	0.64586	0.0897692	0.226	0.25	1
VPS72	0.645982	0.231254	0.115	0.109	1
MBD3	0.648205	0.150408	0.137	0.153	1
RNF113A	0.648722	0.109257	0.161	0.177	1
TMED2	0.649195	0.217138	0.233	0.23	1
ABRAXAS2	0.649362	0.364599	0.125	0.119	1
IFNG-AS1	0.649632	-0.191774	0.319	0.333	1
CNN2	0.649644	0.141279	0.449	0.478	1
PHYKPL	0.64997	0.0593219	0.447	0.5	1
IP6K2	0.650574	0.21953	0.321	0.327	1
BIN2	0.651048	0.0875597	0.361	0.371	1
EEF1E1	0.65131	0.329037	0.19	0.188	1
OBI1	0.652393	0.0516813	0.112	0.123	1
SLC25A40	0.652668	-0.0158737	0.101	0.111	1
BORCS7	0.653216	0.00203732	0.265	0.292	1
PNP	0.654382	0.207683	0.195	0.188	1
MXD4	0.654408	0.189577	0.263	0.262	1
TMEM267	0.654439	0.0198764	0.215	0.232	1
RRP36	0.655142	0.203314	0.184	0.179	1
C17orf49	0.655206	0.120377	0.324	0.359	1
GPS1	0.655866	0.0383224	0.094	0.103	1
CHID1	0.656154	0.139575	0.104	0.097	1
TXNDC5	0.656206	0.379781	0.217	0.22	1
ARPC1A	0.656398	0.101746	0.241	0.268	1
CRNKL1	0.656668	0.133979	0.12	0.113	1
MAST4	0.656841	-0.0746356	0.139	0.129	1
SMARCD1	0.656947	0.02881	0.152	0.167	1
AC079921.1	0.658003	0.0285272	0.201	0.216	1
MPPE1	0.660172	0.0757098	0.148	0.161	1
SNX20	0.660716	0.0304415	0.116	0.127	1
DNTTIP1	0.660986	-0.09914	0.122	0.133	1
TIMM44	0.661203	0.182453	0.14	0.133	1
MRPS15	0.661838	0.190323	0.285	0.29	1
DLG2	0.662043	-0.559676	0.094	0.101	1
PGAM1	0.662082	0.232657	0.28	0.29	1
APMAP	0.662218	0.231384	0.104	0.115	1
WDR46	0.663031	0.205041	0.159	0.177	1
DUS2	0.663265	0.0269599	0.307	0.347	1
AC005562.1	0.663762	-0.01389	0.158	0.171	1
C5orf15	0.664137	0.0453691	0.159	0.173	1
KYAT3	0.66438	-0.0232582	0.141	0.151	1
RPA3	0.665102	0.140144	0.371	0.381	1
VPS51	0.665468	0.0341408	0.445	0.496	1
TMX1	0.666415	0.0528072	0.181	0.2	1
RPRD1A	0.667462	0.119803	0.295	0.321	1
ADAM8	0.668509	0.0638654	0.162	0.177	1
XAB2	0.669031	0.0313184	0.122	0.133	1
CD99	0.669299	0.126034	0.422	0.44	1
TPT1-AS1	0.669512	-0.0267641	0.209	0.226	1
SLC7A7	0.669737	0.0128187	0.101	0.111	1
ADAMTS6	0.670501	-0.0936647	0.175	0.161	1
SRPRB	0.670629	0.341232	0.141	0.137	1
TYW5	0.671245	0.340113	0.107	0.101	1
TMEM30A	0.67125	-0.145346	0.114	0.123	1
PCMT1	0.67148	0.0430259	0.317	0.349	1
MFNG	0.673198	0.100568	0.201	0.222	1
AC004797.1	0.673403	0.240149	0.342	0.361	1
TMED10	0.673564	0.0641609	0.299	0.331	1
MTG2	0.674674	-0.0330458	0.114	0.123	1
MYDGF	0.674687	0.271728	0.287	0.29	1
LRPAP1	0.674808	0.00740946	0.378	0.417	1
ADH5	0.674998	0.184006	0.299	0.31	1
URM1	0.675392	0.206716	0.229	0.224	1
ZNHIT6	0.67569	-0.0299052	0.219	0.232	1
C19orf12	0.675906	0.0413434	0.104	0.113	1
VIRMA	0.676297	0.053149	0.198	0.214	1
MOGS	0.676843	0.0363509	0.15	0.163	1
PSMG4	0.676933	0.0755487	0.165	0.179	1
LINC00476	0.677607	-0.0522761	0.151	0.163	1
SNHG3	0.677651	0.0667946	0.284	0.315	1
OAS1	0.677694	0.0481427	0.197	0.214	1
MED16	0.678171	0.282963	0.127	0.143	1
TCEAL4	0.678263	0.180301	0.108	0.119	1
NSMCE4A	0.679367	0.00148078	0.194	0.21	1
GPX7	0.679631	-0.00710498	0.127	0.137	1
SUSD3	0.67965	0.297936	0.194	0.194	1
KMT5A	0.680151	-0.0710566	0.097	0.105	1
TSR3	0.681368	0.202473	0.263	0.268	1
EIF3E	0.682292	0.0332084	0.896	0.933	1
COPS7B	0.682457	0.239207	0.102	0.097	1
AKT1	0.682479	0.127056	0.148	0.161	1
AC092140.1	0.682619	0.192775	0.12	0.133	1
C8orf33	0.682726	-0.0296754	0.12	0.113	1
PURA	0.683012	-0.0151105	0.234	0.25	1
UCHL5	0.683074	0.106998	0.166	0.161	1
RNF146	0.683177	0.0450229	0.139	0.151	1
CARF	0.683506	0.19263	0.115	0.127	1
EXOG	0.683631	-0.0532014	0.147	0.157	1
PSTPIP1	0.684457	-0.0300709	0.137	0.147	1
CZIB	0.684484	0.0294288	0.161	0.173	1
TRAPPC3	0.684553	0.029333	0.187	0.202	1
GLO1	0.684858	0.031939	0.367	0.395	1
NEDD4L	0.687143	-0.0846582	0.109	0.117	1
MTX2	0.687154	0.280389	0.188	0.187	1
ARHGEF9	0.687311	0.218047	0.107	0.101	1
MSH3	0.687713	-0.111672	0.249	0.258	1
AC119396.1	0.687739	0.0387948	0.681	0.671	1
FKBP4	0.687776	0.132535	0.147	0.161	1
NDUFS4	0.687936	0.12591	0.35	0.351	1
EIF2AK4	0.688217	0.236633	0.145	0.141	1
ZCCHC10	0.688729	0.0473673	0.327	0.349	1
PDE5A	0.689011	0.044908	0.096	0.105	1
FO393401.1	0.68911	-0.0560033	0.137	0.145	1
IAH1	0.689832	0.0226925	0.281	0.304	1
RHOT1	0.689994	-0.027979	0.172	0.183	1
LIX1L	0.690221	0.0602794	0.104	0.113	1
MOSMO	0.690623	0.107465	0.237	0.232	1
PPP1R11	0.690826	0.149385	0.263	0.266	1
CDC42SE1	0.690826	0.0244201	0.47	0.51	1
ACTR6	0.691095	0.121306	0.183	0.198	1
KLHDC10	0.691568	-0.0138433	0.198	0.19	1
ARMCX6	0.691648	0.150477	0.132	0.143	1
ATP6V1C1	0.691734	0.129266	0.136	0.149	1
AC245407.2	0.69237	0.143704	0.125	0.135	1
TRAPPC4	0.693164	0.0435704	0.173	0.19	1
FKBP1A	0.693168	0.240467	0.366	0.397	1
ADGRG5	0.695085	-0.0589143	0.159	0.167	1
CENPX	0.695187	0.268039	0.176	0.173	1
TRAPPC2	0.695477	0.0972149	0.211	0.232	1
PTGES3	0.6971	-0.0462277	0.741	0.802	1
CRLF3	0.697943	-0.00278103	0.395	0.411	1
COPG1	0.699137	0.324698	0.1	0.095	1
SLC12A9	0.7001	0.111586	0.133	0.143	1
PDCD10	0.700927	-0.00532351	0.396	0.427	1
C8orf76	0.700938	-0.0295079	0.148	0.159	1
BLM	0.701131	0.0273491	0.094	0.101	1
MED4	0.701981	0.0207489	0.299	0.331	1
ATL3	0.702005	0.147325	0.122	0.133	1
EID1	0.702061	0.0409893	0.526	0.554	1
TMX2	0.702415	0.0609316	0.212	0.232	1
VSIR	0.70296	0.0865019	0.199	0.194	1
MLF2	0.703138	0.135226	0.278	0.308	1
TMEM35B	0.703299	0.127745	0.151	0.165	1
DFFA	0.703576	0.042519	0.12	0.131	1
PARP9	0.703939	-0.0655112	0.127	0.137	1
BFAR	0.703985	0.0353907	0.231	0.248	1
KARS	0.705429	0.283018	0.227	0.228	1
AC006504.5	0.705964	-0.293977	0.116	0.123	1
FKBP15	0.706373	0.128902	0.136	0.149	1
TBC1D9B	0.706467	0.056106	0.15	0.161	1
KLF16	0.706578	0.293342	0.097	0.107	1
CIAO1	0.707075	0.108157	0.273	0.27	1
DHX34	0.707144	0.293063	0.116	0.111	1
MRPS25	0.707359	0.131003	0.259	0.258	1
MS4A7	0.707806	0.203216	0.115	0.125	1
OGG1	0.708088	0.0814433	0.12	0.129	1
CFAP298	0.708144	-0.0584926	0.233	0.246	1
UTP3	0.708631	0.231493	0.169	0.167	1
FLNA	0.70874	0.207919	0.346	0.363	1
UCHL3	0.708953	0.215072	0.184	0.183	1
TAX1BP3	0.709666	0.138128	0.1	0.093	1
TRAFD1	0.709719	0.213208	0.107	0.101	1
IMMP1L	0.710565	0.0561862	0.176	0.171	1
POLR1E	0.711105	0.365989	0.101	0.097	1
AC008124.1	0.712011	0.074609	0.094	0.103	1
NIPSNAP1	0.712773	0.361044	0.127	0.125	1
RGS14	0.714219	0.217848	0.161	0.155	1
NSUN5	0.714452	-0.00475638	0.208	0.22	1
BTN3A2	0.714889	0.150695	0.314	0.345	1
AC012368.1	0.714928	0.272581	0.102	0.097	1
PDLIM2	0.715373	0.0841141	0.276	0.302	1
TMEM159	0.716135	0.173318	0.093	0.101	1
ZNF585A	0.716189	0.265781	0.173	0.171	1
ADAMTSL4-AS1	0.716237	0.525851	0.162	0.163	1
PRKAG1	0.716835	-0.198239	0.194	0.202	1
LGALS9	0.717342	0.181423	0.249	0.25	1
CNDP2	0.717692	0.190688	0.314	0.323	1
ELOC	0.719967	0.191395	0.364	0.377	1
MEA1	0.720993	0.176451	0.158	0.171	1
EXOSC7	0.721143	0.165583	0.199	0.198	1
TTC9	0.721432	0.135032	0.188	0.204	1
HDDC3	0.721866	0.100499	0.141	0.153	1
RHEX	0.722067	0.0880259	0.352	0.355	1
JAK3	0.722089	0.0583205	0.231	0.252	1
CCS	0.72249	0.123326	0.321	0.327	1
ZNF830	0.72313	0.019475	0.17	0.181	1
PLD4	0.723795	0.229446	0.23	0.236	1
PCAT1	0.725142	-0.165441	0.126	0.135	1
PAXX	0.725468	0.261104	0.281	0.29	1
RPS6KB2	0.725516	0.0928094	0.181	0.194	1
CPSF3	0.725879	0.0443923	0.126	0.135	1
RANBP1	0.727055	0.130705	0.331	0.379	1
LIPE-AS1	0.727537	-0.084121	0.127	0.135	1
CPSF2	0.727776	-0.0343906	0.111	0.119	1
EVI2A	0.72803	0.361155	0.179	0.181	1
NLK	0.728119	-0.000607012	0.292	0.31	1
MLEC	0.728219	0.358358	0.163	0.165	1
TCL6	0.728254	0.411265	0.155	0.175	1
RPP30	0.729002	0.0631621	0.161	0.155	1
TNFSF12	0.729095	0.19116	0.166	0.165	1
VPS16	0.729862	-0.0494986	0.096	0.101	1
LRRC59	0.729883	-0.0459277	0.134	0.141	1
DPM2	0.729983	0.0011391	0.129	0.137	1
OXLD1	0.730203	0.251581	0.177	0.179	1
ZNF710	0.73023	0.169543	0.111	0.119	1
CYB561A3	0.731151	0.0693375	0.586	0.651	1
NOP56	0.731276	0.103152	0.287	0.29	1
MVB12A	0.731307	0.172512	0.101	0.097	1
MRPS9	0.731518	-0.0951482	0.19	0.198	1
SKA2	0.731675	0.208611	0.129	0.125	1
FBXO25	0.731776	0.283622	0.139	0.137	1
MAT2B	0.732094	0.222743	0.217	0.22	1
OCIAD1	0.732105	-0.0388363	0.547	0.597	1
MIGA1	0.732141	0.126903	0.22	0.238	1
METTL17	0.732237	0.257661	0.134	0.131	1
RRP7A	0.732473	0.117103	0.299	0.331	1
AGO4	0.732851	0.141276	0.17	0.185	1
SLC35E2B	0.733357	-0.0429387	0.122	0.129	1
BSCL2	0.733575	0.147656	0.108	0.103	1
KXD1	0.733686	-0.131988	0.145	0.155	1
VNN2	0.733872	0.198157	0.157	0.153	1
HLCS	0.734112	0.219634	0.132	0.127	1
MON1B	0.735344	-0.0220961	0.12	0.127	1
SLC2A4RG	0.735956	0.0506819	0.096	0.103	1
NHLRC3	0.736432	0.171367	0.168	0.183	1
TEC	0.738144	-0.135175	0.118	0.123	1
MPV17	0.73828	0.228251	0.116	0.111	1
C16orf91	0.739243	0.168369	0.119	0.129	1
NAA60	0.739798	-0.0184971	0.098	0.105	1
ABCA7	0.739841	0.203434	0.154	0.167	1
NIPAL3	0.740181	0.219252	0.177	0.192	1
FOCAD	0.740382	-0.106347	0.109	0.115	1
AP1S3	0.741263	-0.00668113	0.202	0.214	1
IDH2	0.741391	0.221349	0.223	0.226	1
BLOC1S5	0.742165	0.220376	0.144	0.157	1
RBM42	0.743009	0.341536	0.183	0.187	1
UBE2B	0.743179	0.0300299	0.528	0.567	1
RMND5B	0.743282	-0.0125778	0.17	0.183	1
MRPL21	0.746001	0.268851	0.23	0.234	1
SOX4	0.746203	0.212389	0.155	0.167	1
TSTD3	0.746333	-0.100944	0.134	0.143	1
PPID	0.746354	-0.0287088	0.179	0.188	1
IFT80	0.746674	0.202173	0.133	0.129	1
NXPE3	0.747772	0.135534	0.112	0.121	1
MAK	0.748514	0.00764599	0.094	0.101	1
NUBP1	0.748754	0.0235429	0.191	0.204	1
SCRN3	0.749475	0.186497	0.1	0.107	1
MAP7D1	0.749666	-0.0332201	0.132	0.139	1
SF3B4	0.750561	0.236427	0.123	0.119	1
BRD7	0.750906	0.064568	0.4	0.444	1
RNF121	0.752175	0.0511516	0.118	0.111	1
SNHG16	0.753188	0.195386	0.233	0.234	1
DEF8	0.753331	0.0888111	0.193	0.188	1
REXO4	0.753386	0.0873765	0.134	0.143	1
SLC7A6OS	0.753549	0.187046	0.177	0.19	1
ABHD16A	0.753593	0.0809486	0.155	0.151	1
CCDC112	0.754286	0.239213	0.173	0.175	1
SEPTIN1	0.755494	0.147808	0.33	0.365	1
MED28	0.755956	0.170437	0.256	0.26	1
TOMM40	0.757377	0.256986	0.14	0.139	1
TMEM218	0.75844	0.276372	0.119	0.117	1
KDELR1	0.758725	0.16406	0.227	0.248	1
NLRC3	0.759007	0.161371	0.199	0.194	1
TMEM161B-AS1	0.75901	0.00332095	0.147	0.159	1
RUVBL1	0.759357	0.107316	0.224	0.244	1
IGSF8	0.759401	0.373233	0.109	0.107	1
FKBP8	0.759766	0.122793	0.425	0.462	1
RBBP5	0.760885	-0.110732	0.114	0.119	1
DPH5	0.761646	0.0865569	0.222	0.242	1
HLA-B	0.761732	0.0320143	0.997	0.998	1
FNTA	0.763108	0.133757	0.447	0.482	1
C9orf78	0.763405	0.128684	0.377	0.393	1
CBX3	0.764626	0.113614	0.432	0.462	1
PDCD2	0.764797	0.00585792	0.328	0.355	1
NCF1	0.765267	0.0858342	0.828	0.857	1
UGP2	0.765449	0.284394	0.27	0.304	1
DBNL	0.766954	0.0779719	0.486	0.546	1
PABPN1	0.767156	0.163485	0.317	0.357	1
TM9SF2	0.767452	-0.0473561	0.436	0.431	1
TUBB	0.767474	0.206498	0.32	0.333	1
SCAND1	0.76748	0.0253705	0.44	0.488	1
AP2A1	0.767737	-0.0278595	0.152	0.161	1
ELMOD3	0.76816	0.308887	0.148	0.147	1
PUS7L	0.768214	0.154803	0.159	0.157	1
PRMT1	0.768732	0.0570129	0.456	0.484	1
MRPL55	0.768874	0.119169	0.244	0.266	1
RWDD3	0.768942	0.00196652	0.212	0.224	1
DHX29	0.769271	0.338119	0.209	0.212	1
EED	0.769975	0.164622	0.165	0.161	1
ATPAF2	0.770285	0.0887461	0.129	0.139	1
ABHD10	0.771373	0.225819	0.116	0.125	1
AC007216.4	0.771706	0.229412	0.108	0.105	1
CENPP	0.772201	-0.297095	0.144	0.149	1
SCNM1	0.772291	0.134637	0.158	0.155	1
FMNL1	0.772395	0.051216	0.467	0.528	1
AGPAT2	0.7734	0.119882	0.13	0.127	1
ATP6V1B2	0.773746	0.294536	0.1	0.097	1
MTERF1	0.774074	-0.094466	0.101	0.097	1
ZRSR2	0.774673	0.136539	0.319	0.327	1
ZNF827	0.77492	-0.160001	0.175	0.183	1
MFF	0.775074	0.00077946	0.364	0.395	1
KDM1B	0.775573	0.000904577	0.147	0.155	1
CNTNAP2	0.775614	0.269511	0.181	0.183	1
REPIN1	0.776728	0.183874	0.205	0.22	1
C12orf65	0.776986	0.12284	0.235	0.236	1
ZNF280D	0.777825	0.00827889	0.248	0.258	1
C11orf1	0.777869	-0.010035	0.107	0.113	1
USP4	0.778048	-0.0242925	0.263	0.276	1
DDAH2	0.778676	0.127775	0.346	0.357	1
TSTA3	0.779018	0.310354	0.175	0.179	1
GPSM2	0.779182	0.191149	0.094	0.101	1
TSC2	0.779316	0.093638	0.12	0.129	1
PDHA1	0.779725	0.0730588	0.209	0.224	1
RNPEPL1	0.780351	0.0288034	0.296	0.313	1
AC023509.6	0.780807	0.173469	0.1	0.107	1
CLOCK	0.781818	-0.0940739	0.187	0.194	1
MRPL39	0.782252	0.228566	0.13	0.127	1
LAGE3	0.782457	0.271257	0.173	0.175	1
CLN3	0.782837	0.41653	0.101	0.099	1
GOLPH3L	0.783316	0.267769	0.127	0.125	1
CNOT7	0.783528	0.231753	0.312	0.329	1
SNHG30	0.784529	0.164617	0.139	0.149	1
SFT2D1	0.785664	0.116511	0.378	0.397	1
ITPRIP	0.786581	0.2688	0.13	0.127	1
SIRT5	0.787867	0.331667	0.129	0.139	1
HDDC2	0.788963	0.154107	0.256	0.276	1
M6PR	0.790771	0.156619	0.314	0.325	1
RTN4IP1	0.790775	-0.0668525	0.097	0.101	1
MRPL13	0.790848	-0.00143602	0.188	0.2	1
STUB1	0.79161	0.143309	0.41	0.435	1
MED6	0.791785	0.123205	0.198	0.212	1
BRIX1	0.79201	0.0975201	0.219	0.23	1
MRPS35	0.792406	0.216666	0.188	0.2	1
DAXX	0.792593	0.182315	0.172	0.185	1
TTC17	0.792745	-0.0712225	0.575	0.603	1
RFNG	0.792829	0.00286844	0.1	0.095	1
PEX6	0.792975	0.0769273	0.157	0.167	1
DIS3L	0.793173	0.209906	0.094	0.101	1
TMEM14B	0.793219	-0.0421761	0.456	0.48	1
RAB5B	0.793369	0.0819959	0.123	0.131	1
POLR2K	0.793927	0.0901058	0.295	0.3	1
HTATIP2	0.793977	0.0680509	0.197	0.208	1
BAG6	0.794926	0.132254	0.197	0.21	1
HACD4	0.79513	0.107252	0.148	0.145	1
ANAPC15	0.795529	0.0834889	0.14	0.147	1
GAR1	0.796216	0.179226	0.127	0.125	1
TRAP1	0.796247	0.0978727	0.139	0.135	1
WBP4	0.796422	-0.0794045	0.147	0.153	1
CUL4B	0.7967	0.323795	0.115	0.115	1
RPP38	0.797308	0.139471	0.209	0.208	1
KLF10	0.798062	0.0792738	0.15	0.159	1
RRAGC	0.798083	0.0262908	0.126	0.133	1
TMEM183A	0.799054	0.0372431	0.187	0.183	1
APOL3	0.799357	0.157586	0.141	0.141	1
CCDC88A	0.799526	-0.208592	0.14	0.145	1
LIN52	0.800277	0.00677091	0.177	0.188	1
TRIM34	0.800467	0.277604	0.123	0.121	1
PPIE	0.801097	0.0911392	0.175	0.187	1
AC138123.1	0.801138	0.218819	0.115	0.121	1
AC079781.5	0.801475	-0.0016527	0.406	0.405	1
TMEM126B	0.802329	0.0279918	0.181	0.177	1
SNX15	0.802808	0.209607	0.126	0.123	1
POLR1D	0.803957	0.150265	0.519	0.581	1
CLASRP	0.804217	-0.0133981	0.371	0.401	1
ZMAT2	0.804286	0.278974	0.269	0.28	1
PSMG2	0.804921	0.190655	0.33	0.347	1
SNX27	0.804934	0.186653	0.15	0.159	1
ORC5	0.805044	0.0721816	0.114	0.109	1
PTPRE	0.805388	0.261564	0.107	0.113	1
DCTPP1	0.805501	0.171233	0.259	0.286	1
KIAA0319L	0.805879	0.0328895	0.229	0.238	1
SARS	0.806213	0.0819653	0.256	0.274	1
C2orf74	0.807934	0.217138	0.141	0.151	1
DMAC1	0.809295	0.213436	0.234	0.244	1
DPYSL2	0.809411	0.22944	0.125	0.135	1
MVP	0.81269	0.123794	0.201	0.2	1
WDR74	0.812958	0.255272	0.33	0.373	1
RAB4A	0.813375	0.166345	0.242	0.246	1
PITPNM2	0.813933	0.238956	0.129	0.127	1
CDC42EP3	0.814223	-0.0222125	0.227	0.238	1
UPK3BL1	0.814312	0.214362	0.159	0.161	1
LRIF1	0.815035	-0.0323966	0.173	0.181	1
EFHC1	0.815373	-0.0877633	0.114	0.117	1
ATP6V1E1	0.815556	0.0786844	0.291	0.298	1
PTOV1	0.815589	0.107498	0.205	0.206	1
CYB5D2	0.815846	0.48833	0.111	0.117	1
IMPDH1	0.816013	0.0219428	0.097	0.101	1
PSMC3	0.816259	0.150062	0.211	0.212	1
AKR1B1	0.816315	0.0674764	0.18	0.188	1
FAM136A	0.816793	-0.00245052	0.17	0.179	1
LRRC23	0.816888	0.120221	0.111	0.107	1
SLC9A3R1	0.81693	0.392336	0.118	0.117	1
ZNF264	0.817112	0.228865	0.126	0.135	1
GMPR2	0.817186	0.254862	0.161	0.161	1
UROS	0.817397	-0.0155508	0.152	0.157	1
AC092338.3	0.817696	0.297608	0.108	0.107	1
MRS2	0.817948	0.0750083	0.108	0.115	1
STK38	0.818646	0.0478839	0.386	0.413	1
SPINT2	0.819006	0.0358822	0.391	0.407	1
DCPS	0.819049	0.276166	0.177	0.183	1
VDAC1	0.819366	0.113835	0.319	0.351	1
WDR7	0.820181	-0.0177541	0.281	0.29	1
DBP	0.820727	0.246624	0.169	0.169	1
ZNF565	0.821074	0.211309	0.137	0.145	1
STAT1	0.821409	0.177003	0.176	0.179	1
AC027097.1	0.82272	0.12257	0.181	0.192	1
MX2	0.822789	-0.0780146	0.187	0.19	1
BCL2A1	0.823468	0.190756	0.238	0.246	1
EYA3	0.823852	0.0412415	0.223	0.218	1
GABPB2	0.824112	0.0797587	0.115	0.121	1
AP3S2	0.824461	-0.123392	0.145	0.141	1
FLYWCH2	0.824538	0.246925	0.116	0.115	1
SOAT1	0.826138	0.108403	0.147	0.155	1
SNX3	0.826343	0.0782167	0.827	0.883	1
MYO1G	0.827097	0.147654	0.295	0.319	1
MAP2K2	0.82765	0.109204	0.515	0.571	1
MTRNR2L12	0.827779	-0.29578	0.965	0.982	1
CDC123	0.828008	0.104066	0.37	0.403	1
METTL7A	0.828865	0.124352	0.26	0.282	1
DESI1	0.829118	0.09198	0.172	0.169	1
ARHGEF2	0.830487	0.270016	0.263	0.276	1
LINC00667	0.830882	0.148772	0.119	0.127	1
CLDND1	0.830894	0.177107	0.184	0.187	1
TXNL4A	0.834126	-0.0158814	0.439	0.476	1
HMGB2	0.834598	0.151145	0.319	0.333	1
ZC4H2	0.835428	-0.109699	0.119	0.115	1
NUBP2	0.836494	0.167682	0.206	0.21	1
YTHDF1	0.83687	0.162321	0.111	0.109	1
NELFA	0.837122	0.0419209	0.136	0.141	1
XPA	0.837131	0.0538257	0.26	0.28	1
YDJC	0.838167	0.234996	0.179	0.194	1
SLC46A3	0.838375	0.269214	0.098	0.105	1
NUTF2	0.839037	0.126882	0.215	0.228	1
C12orf10	0.839173	0.0227172	0.205	0.214	1
FRMD8	0.840242	0.162131	0.107	0.113	1
ITGB2-AS1	0.840278	0.390714	0.119	0.119	1
GPBP1L1	0.840714	0.0452311	0.377	0.405	1
PPCS	0.842115	0.0268963	0.343	0.379	1
AC026202.2	0.842193	0.188351	0.114	0.113	1
ESD	0.84228	0.206334	0.302	0.335	1
RBBP7	0.842414	0.12313	0.4	0.433	1
ASCC2	0.842794	0.12733	0.201	0.214	1
TSNAX	0.84337	0.131512	0.263	0.272	1
DDX24	0.844561	0.0591815	0.609	0.677	1
PTTG1IP	0.844887	0.0353809	0.148	0.153	1
TERF2IP	0.845388	0.125063	0.547	0.601	1
PSMD7	0.845749	0.11562	0.385	0.421	1
YIPF6	0.846231	0.140334	0.137	0.143	1
CTSZ	0.846494	-0.000516114	0.607	0.683	1
RABL6	0.846882	0.148414	0.217	0.218	1
TADA3	0.848469	0.196377	0.241	0.244	1
MIB2	0.849171	0.150729	0.129	0.127	1
AL365272.1	0.849363	0.336875	0.166	0.171	1
OAZ2	0.850089	0.196403	0.116	0.123	1
CAMKK2	0.851689	0.0745925	0.104	0.101	1
SS18L2	0.851791	0.161838	0.323	0.351	1
SLC16A1-AS1	0.852367	-0.0940661	0.141	0.145	1
FLAD1	0.852892	0.38183	0.107	0.107	1
C1orf35	0.853286	0.263461	0.155	0.159	1
C12orf49	0.853311	0.166336	0.14	0.141	1
ZNF22	0.854403	0.198313	0.274	0.286	1
RPL7L1	0.854903	0.164427	0.303	0.319	1
PIK3R5	0.854935	0.0239135	0.373	0.367	1
SH3BP5	0.855299	0.0431695	0.579	0.633	1
NME3	0.855808	0.0791148	0.364	0.377	1
PIGBOS1	0.855837	0.170175	0.161	0.161	1
CD1C	0.856456	-0.00753908	0.204	0.212	1
RNF166	0.856749	0.158997	0.148	0.149	1
LINC00623	0.857052	0.486595	0.287	0.3	1
CHMP5	0.857767	0.133332	0.237	0.24	1
NBN	0.858036	0.176707	0.19	0.194	1
CARHSP1	0.858259	0.170338	0.267	0.284	1
GSTP1	0.858776	0.181534	0.447	0.496	1
TLE1	0.859724	-0.101967	0.454	0.468	1
TMEM126A	0.861545	0.0341243	0.184	0.188	1
HSCB	0.861707	0.231475	0.133	0.133	1
ITPK1	0.862478	0.159026	0.15	0.149	1
TMEM101	0.862582	0.211998	0.114	0.121	1
CCDC191	0.862986	0.209888	0.247	0.25	1
TOGARAM1	0.863009	-0.0717079	0.197	0.204	1
ANKRD49	0.863108	0.147153	0.231	0.24	1
PDCD4	0.8637	0.0112004	0.706	0.748	1
PSAP	0.863834	0.191049	0.411	0.437	1
CCNQ	0.863986	0.139182	0.216	0.22	1
LINC01811	0.864077	-0.293583	0.134	0.137	1
PMF1	0.864309	0.0876537	0.309	0.327	1
GANAB	0.866262	0.167238	0.133	0.141	1
CISD1	0.868204	0.287442	0.13	0.131	1
AGK	0.86821	0.168525	0.102	0.101	1
ORMDL3	0.868498	0.19621	0.123	0.123	1
IRF3	0.869416	0.0957443	0.319	0.331	1
RNASEH1-AS1	0.870113	0.145709	0.104	0.109	1
ATG101	0.87049	0.0350882	0.194	0.2	1
C15orf40	0.870931	0.212002	0.194	0.198	1
PSMC2	0.870987	0.124807	0.141	0.149	1
GPATCH2	0.871427	-0.0944201	0.184	0.188	1
SARNP	0.872665	0.0191595	0.403	0.429	1
CCDC25	0.872916	0.0495781	0.18	0.177	1
AC022182.1	0.87312	0.1513	0.206	0.21	1
FRA10AC1	0.873769	0.0603493	0.184	0.192	1
TAF8	0.874152	0.0908009	0.127	0.133	1
VTI1B	0.874482	0.182928	0.233	0.238	1
ZNF480	0.875153	0.134268	0.249	0.254	1
PRPF31	0.875583	-0.00641305	0.244	0.254	1
MITD1	0.875831	0.115481	0.292	0.31	1
AC010894.3	0.875849	0.0231672	0.337	0.355	1
CAPZB	0.875882	0.0478375	0.686	0.744	1
RAB9A	0.876013	0.123292	0.17	0.171	1
SNAP29	0.876144	-0.0801295	0.115	0.113	1
MPHOSPH6	0.876427	0.0948777	0.134	0.141	1
STK38L	0.876769	-0.0431289	0.169	0.167	1
PARL	0.878023	0.154644	0.23	0.234	1
GSK3A	0.878117	0.216893	0.15	0.159	1
MOB2	0.878119	0.172537	0.215	0.218	1
COMMD8	0.878603	0.0911669	0.231	0.236	1
ABHD14A	0.879147	0.244508	0.101	0.107	1
TRAF4	0.879412	0.209025	0.145	0.145	1
ZNF593	0.879412	0.168151	0.143	0.149	1
AC025159.1	0.879423	0.0197166	0.183	0.19	1
PIK3CB	0.879672	-0.00149878	0.181	0.181	1
LDAH	0.881505	0.0492822	0.202	0.2	1
ZSCAN16-AS1	0.882839	0.147169	0.173	0.175	1
HDAC1	0.882936	0.163346	0.363	0.395	1
MAP2K5	0.882937	-0.224131	0.274	0.276	1
TPD52L2	0.883055	0.390237	0.157	0.161	1
ITGAE	0.884357	0.0624377	0.355	0.383	1
TSSC4	0.884908	0.177346	0.211	0.216	1
JKAMP	0.884972	0.205659	0.126	0.127	1
BACE2	0.885396	0.0161191	0.266	0.266	1
AHCY	0.885696	0.172943	0.108	0.113	1
SLC25A39	0.885765	0.0351391	0.155	0.161	1
AP2M1	0.885847	0.101234	0.384	0.429	1
NOA1	0.886388	0.150101	0.147	0.147	1
SCP2	0.886676	0.157473	0.359	0.385	1
DAP3	0.886786	0.125521	0.325	0.339	1
TIGAR	0.888109	0.0127913	0.179	0.177	1
TBC1D10C	0.888823	0.0623631	0.596	0.649	1
EIF4E2	0.889096	0.0998598	0.235	0.24	1
HAGH	0.889734	0.145172	0.211	0.222	1
TBC1D12	0.889846	-0.178234	0.134	0.131	1
SNU13	0.890384	0.0235691	0.684	0.728	1
SMIM4	0.890569	0.200435	0.141	0.141	1
AC108879.1	0.890952	-0.00289738	0.12	0.125	1
EXOSC3	0.891253	0.26997	0.126	0.127	1
AP3M1	0.891639	0.0236776	0.139	0.137	1
TESK2	0.891789	-0.0251567	0.269	0.276	1
PLXNC1	0.891859	0.146288	0.278	0.284	1
UBE2F	0.891987	0.131022	0.211	0.222	1
ALG5	0.892033	-0.00453583	0.193	0.2	1
MHENCR	0.892418	0.147645	0.191	0.2	1
SEPTIN6	0.892644	0.0208399	0.69	0.76	1
AC011476.3	0.892852	-0.0227593	0.148	0.153	1
ZPR1	0.89287	0.113696	0.162	0.165	1
CTNNBL1	0.892873	0.123027	0.352	0.365	1
GGPS1	0.893876	0.102	0.123	0.123	1
IKBIP	0.894596	0.330627	0.158	0.161	1
OGFR	0.894669	0.0519402	0.237	0.25	1
TATDN3	0.895524	0.0612832	0.209	0.216	1
MAGEF1	0.896494	0.261271	0.127	0.135	1
ADA2	0.898002	0.125556	0.234	0.244	1
ZNF688	0.899009	0.0584061	0.134	0.133	1
SNHG29	0.90009	0.0245478	0.889	0.931	1
ZNF253	0.900529	0.0248052	0.129	0.135	1
C1orf122	0.901234	0.260549	0.191	0.2	1
EIF2AK1	0.901642	0.152197	0.227	0.236	1
CPNE1	0.901669	0.0383377	0.346	0.369	1
CHMP4B	0.902299	0.159718	0.287	0.302	1
LINC01138	0.902616	0.219113	0.247	0.258	1
ZNF335	0.902787	0.104946	0.172	0.173	1
MCUR1	0.903381	0.226361	0.133	0.141	1
SLC25A43	0.90366	-0.145876	0.133	0.131	1
RASSF7	0.904233	0.389393	0.141	0.147	1
RHOA	0.905319	0.00441451	0.788	0.871	1
DNAJB2	0.906405	0.111347	0.172	0.177	1
SLC30A6	0.906614	0.0991667	0.147	0.147	1
PPP1R7	0.906829	0.097984	0.307	0.325	1
CHTOP	0.907359	0.194812	0.191	0.204	1
PAK1	0.909206	-0.0963453	0.125	0.127	1
SOCS1	0.909564	0.228618	0.15	0.151	1
EIF2B5	0.90976	0.0210889	0.127	0.131	1
ORAI3	0.911269	0.107633	0.172	0.181	1
NCBP2	0.911908	0.0789512	0.253	0.268	1
RNF7	0.912159	0.0640071	0.388	0.431	1
ST6GALNAC4	0.913292	0.504756	0.098	0.101	1
NUP42	0.914905	0.126629	0.332	0.345	1
RDX	0.916991	-0.0295167	0.159	0.155	1
CDKN2AIPNL	0.916991	0.251856	0.137	0.139	1
ZNF235	0.917826	0.0583028	0.144	0.149	1
NIFK	0.918047	0.0590976	0.249	0.252	1
DYRK4	0.918091	0.0592817	0.109	0.113	1
PAXIP1-AS1	0.918436	0.245437	0.119	0.125	1
NFAM1	0.918847	0.209406	0.107	0.111	1
MAGED2	0.919583	0.313465	0.12	0.123	1
WDFY1	0.920792	0.0832596	0.245	0.26	1
TMEM127	0.920873	0.0702463	0.107	0.109	1
SAT2	0.920973	0.116904	0.269	0.286	1
TNIP2	0.921646	0.180083	0.201	0.204	1
NUDT22	0.921993	0.107205	0.18	0.187	1
CHURC1	0.92252	0.0688379	0.517	0.554	1
BCCIP	0.922543	0.120545	0.194	0.2	1
CLTB	0.922807	0.170525	0.258	0.272	1
TRPV2	0.923015	0.0769806	0.107	0.105	1
PEF1	0.923659	0.168672	0.199	0.204	1
CALCOCO1	0.923709	-0.0463582	0.111	0.113	1
PDLIM1	0.924607	0.0969762	0.648	0.72	1
ACBD3	0.926479	0.0566634	0.45	0.468	1
PDK3	0.926509	0.00900203	0.206	0.208	1
RAB4B	0.927372	0.225331	0.298	0.319	1
KIF3B	0.927758	0.146315	0.165	0.167	1
ARFRP1	0.928892	0.224991	0.166	0.171	1
TMEM251	0.930186	0.107063	0.13	0.135	1
ISOC2	0.931212	0.211074	0.101	0.101	1
MR1	0.931324	0.11004	0.132	0.137	1
MGAT4A	0.931899	0.202868	0.134	0.137	1
CCNC	0.932105	0.0900245	0.267	0.28	1
SLC2A6	0.932688	0.223533	0.172	0.175	1
RBM4B	0.932846	0.0710776	0.115	0.119	1
CLEC4A	0.932927	-0.025592	0.102	0.105	1
CLPTM1L	0.93348	0.130317	0.204	0.208	1
EIF5A	0.934098	0.0584372	0.557	0.607	1
ZDHHC3	0.934597	0.243712	0.14	0.143	1
GCDH	0.934616	0.144096	0.104	0.107	1
LINC01374	0.934616	-0.279124	0.122	0.121	1
ABHD5	0.934949	0.216751	0.1	0.103	1
TRAF2	0.935254	0.190108	0.107	0.111	1
HCK	0.935791	0.0127678	0.255	0.256	1
PDCL3	0.935837	0.070533	0.151	0.153	1
VGLL4	0.935838	-0.133265	0.212	0.216	1
TAF9	0.93638	0.183035	0.223	0.234	1
SERTAD2	0.936481	0.035968	0.258	0.264	1
NSL1	0.937411	0.125355	0.278	0.3	1
ARL2BP	0.937841	0.183575	0.191	0.202	1
UQCRC2	0.937993	0.0862222	0.438	0.47	1
TRAPPC13	0.938011	0.241393	0.097	0.101	1
E2F4	0.938273	0.278489	0.147	0.155	1
TMEM219	0.938511	0.137921	0.331	0.365	1
TEN1	0.939334	0.179536	0.152	0.161	1
MAP2K3	0.939693	0.148094	0.256	0.266	1
GGA1	0.940138	0.188491	0.233	0.25	1
C5orf24	0.940881	0.112474	0.14	0.145	1
C17orf67	0.941812	0.275394	0.126	0.131	1
POP4	0.941989	0.253233	0.169	0.179	1
RAD54L2	0.94221	-0.101206	0.14	0.141	1
GLE1	0.942257	0.104472	0.098	0.101	1
BTG1	0.942626	0.110354	0.988	0.992	1
LRP10	0.942692	0.193175	0.253	0.266	1
MRPS2	0.942787	0.210659	0.118	0.119	1
DCTD	0.943231	0.231305	0.15	0.153	1
AL139246.5	0.94333	0.0663525	0.13	0.133	1
PLIN3	0.943861	0.0960817	0.17	0.175	1
KIAA1143	0.944817	0.075224	0.205	0.212	1
ZNF718	0.94501	0.27466	0.136	0.139	1
DNAJC24	0.945395	0.224344	0.118	0.121	1
SPATS2	0.945787	-0.0254634	0.186	0.183	1
WDR45	0.946556	0.0579778	0.14	0.143	1
IL2RG	0.946571	0.0623966	0.493	0.512	1
NDUFV1	0.946811	0.107929	0.314	0.339	1
NADSYN1	0.947098	0.220028	0.154	0.161	1
SMS	0.947233	0.0256376	0.215	0.222	1
PPA1	0.947536	0.0176426	0.422	0.454	1
CBLL1	0.9478	-0.0160013	0.136	0.135	1
GPANK1	0.948394	0.16299	0.134	0.141	1
AARSD1	0.948921	0.154703	0.151	0.157	1
CEBPZOS	0.949017	0.0276036	0.277	0.286	1
CCDC28A	0.94916	-0.0399732	0.233	0.238	1
ELP6	0.950442	0.0995	0.127	0.127	1
EI24	0.950637	0.258227	0.102	0.103	1
UQCRC1	0.951004	0.203268	0.197	0.21	1
DDX23	0.952286	0.13756	0.133	0.137	1
TRIAP1	0.952459	0.265518	0.158	0.165	1
PEX2	0.953624	0.110793	0.191	0.196	1
TPGS1	0.953824	0.0516009	0.127	0.127	1
EIF4ENIF1	0.955588	0.0977915	0.134	0.135	1
RAB11B	0.955749	0.0746313	0.199	0.206	1
PAM16	0.955926	0.230298	0.205	0.214	1
PPP1R35	0.955958	0.128438	0.22	0.23	1
SMIM19	0.958718	0.0361036	0.263	0.274	1
MTHFD2	0.959053	0.0308284	0.143	0.143	1
CAP1	0.960124	0.0466627	0.521	0.573	1
PSMB8-AS1	0.960304	0.143936	0.335	0.365	1
GPR183	0.960946	-0.0562663	0.399	0.409	1
TMA16	0.961461	0.0930019	0.226	0.234	1
MAN1B1	0.961622	0.207041	0.109	0.111	1
VPS35	0.961874	0.076211	0.338	0.369	1
WAS	0.961962	0.0759015	0.357	0.383	1
FNDC3B	0.962199	0.347175	0.122	0.127	1
HCP5	0.96247	0.0856469	0.23	0.24	1
MEAF6	0.964688	0.102417	0.355	0.381	1
RNF8	0.96576	0.191707	0.101	0.103	1
PNOC	0.966362	0.161173	0.343	0.371	1
DDX18	0.967556	0.0665962	0.482	0.5	1
STAU2	0.967791	-0.117847	0.287	0.286	1
CRAMP1	0.967979	-0.0350418	0.111	0.111	1
MRPL58	0.968216	0.146526	0.127	0.131	1
ASPSCR1	0.96843	0.262791	0.177	0.183	1
P2RY10	0.969791	0.117644	0.424	0.458	1
MAPKAPK5-AS1	0.970089	0.21376	0.202	0.21	1
FLOT1	0.970852	0.100638	0.183	0.188	1
PSMD11	0.970987	0.141012	0.212	0.22	1
PNKP	0.971121	0.180375	0.24	0.256	1
SUCLA2	0.972896	0.0754878	0.219	0.224	1
PTER	0.974576	-0.0667006	0.12	0.121	1
SELENOS	0.974938	-0.0133241	0.175	0.177	1
PITPNA-AS1	0.976136	0.218646	0.102	0.105	1
FBL	0.977175	0.167825	0.404	0.44	1
TTC5	0.977879	0.130019	0.107	0.109	1
WDR73	0.978394	0.119252	0.139	0.141	1
EMG1	0.978925	0.284449	0.186	0.198	1
ING1	0.978938	0.10792	0.199	0.206	1
ZRANB2	0.979038	0.0466966	0.554	0.605	1
CHCHD7	0.979095	0.134048	0.285	0.304	1
FKBP11	0.979102	0.159654	0.137	0.141	1
KIF9-AS1	0.980966	0.345047	0.104	0.107	1
ABCD4	0.981527	0.300411	0.111	0.115	1
REX1BD	0.981837	-0.0507424	0.392	0.413	1
GAS7	0.982453	0.199911	0.144	0.145	1
FAM200A	0.984388	0.213977	0.098	0.101	1
CYSLTR1	0.985314	0.124166	0.367	0.399	1
DROSHA	0.98579	-0.050699	0.15	0.151	1
P4HB	0.98591	0.0718177	0.306	0.321	1
GPATCH11	0.986041	0.129692	0.212	0.216	1
RPF1	0.986668	0.108093	0.266	0.272	1
LARP7	0.987197	0.0837608	0.337	0.357	1
VCP	0.988442	-0.0232099	0.511	0.546	1
C6orf89	0.988711	0.130904	0.148	0.151	1
COMT	0.989681	0.136123	0.237	0.242	1
TTF1	0.991789	0.033171	0.212	0.216	1
CUEDC2	0.992478	0.131838	0.19	0.194	1
NNT	0.994745	0.161155	0.224	0.232	1
LINC02256	0.995604	-0.185523	0.114	0.113	1
AGPS	0.99565	0.124765	0.173	0.177	1
RPAIN	0.995735	0.103149	0.348	0.377	1
VTA1	0.996447	0.173756	0.227	0.232	1
KRCC1	0.996905	0.0415065	0.247	0.256	1
STK25	0.997177	0.26529	0.163	0.171	1
STYXL1	0.997378	0.0888821	0.112	0.113	1
STK16	0.997551	0.030824	0.118	0.119	1
GPR107	0.998347	0.123763	0.18	0.185	1
SVIP	0.998405	0.279449	0.258	0.282	1
SIRT7	0.998533	0.0871463	0.244	0.254	1
CIAO2A	0.999065	0.13844	0.327	0.345	1
TMEM109	0.999454	0.116079	0.212	0.22	1

### Sheet: NIHSS_D1 B_cell D7
Gene	p_val	avg_log2FC	pct.1	pct.2	p_val_adj
FKBP5	3.48944e-134	-4.2655	0.169	0.805	1.27717e-129
ELL2	1.03432e-117	-2.8606	0.306	0.872	3.78572e-113
TSC22D3	7.59996e-113	-1.68312	0.752	0.984	2.78166e-108
MTRNR2L12	4.97334e-108	-1.27938	0.968	1	1.82029e-103
CARMIL1	1.10439e-101	-3.5047	0.177	0.729	4.04218e-97
FOS	3.93214e-96	-2.30571	0.64	0.933	1.4392e-91
ZBTB16	4.07459e-94	-3.32169	0.154	0.686	1.49134e-89
DUSP1	5.46667e-94	-1.50436	0.804	0.987	2.00085e-89
TXNIP	7.0876e-94	-1.17257	0.982	0.996	2.59413e-89
SMAP2	6.97395e-88	-1.26082	0.889	0.984	2.55254e-83
TLE1	2.03572e-86	-2.22153	0.397	0.859	7.45095e-82
CD69	3.31315e-84	-1.90241	0.761	0.948	1.21264e-79
FOSB	1.43531e-80	-1.792	0.485	0.886	5.25338e-76
JUND	3.3767e-78	-0.988577	0.967	0.996	1.23591e-73
GABPB1-AS1	2.351e-76	-1.80219	0.445	0.872	8.60491e-72
ARHGAP24	1.43795e-74	-1.42616	0.873	0.975	5.26305e-70
YPEL5	1.59151e-74	-1.63014	0.658	0.91	5.8251e-70
CCND3	4.43152e-72	-1.24788	0.802	0.953	1.62198e-67
BTG1	4.83752e-71	-0.869785	0.993	1	1.77058e-66
SNX9	4.05987e-70	-1.84323	0.583	0.883	1.48595e-65
HLA-DQA2	1.24053e-69	2.30893	0.659	0.087	4.54046e-65
LINC00486	7.63287e-69	-1.65978	0.349	0.818	2.79371e-64
HLA-DPB1	1.15898e-68	0.736584	0.998	0.998	4.24198e-64
LTB	3.31281e-68	1.33223	0.983	0.913	1.21252e-63
CEMIP2	1.9023e-66	-1.98748	0.525	0.881	6.96261e-62
THRB	3.66418e-64	-3.11691	0.097	0.518	1.34113e-59
GRASP	6.81138e-62	-2.35805	0.15	0.594	2.49303e-57
NR4A2	6.10653e-60	-1.92469	0.283	0.729	2.23505e-55
HLA-C	7.21736e-60	0.816248	0.99	0.984	2.64163e-55
ZFP36L2	1.61662e-59	-1.34122	0.706	0.928	5.91698e-55
HLA-DPA1	7.61556e-59	0.707849	0.994	0.982	2.78737e-54
ZNF331	1.7026e-58	-1.69132	0.513	0.845	6.23169e-54
HLA-DRB5	2.26692e-58	1.09559	0.914	0.877	8.29716e-54
GNA12	3.36533e-54	-1.68025	0.433	0.787	1.23174e-49
LYZ	1.2848e-53	4.05881	0.517	0.085	4.70249e-49
PELI1	3.57555e-52	-1.60571	0.67	0.899	1.30869e-47
MGAT5	7.77837e-52	-1.31723	0.743	0.897	2.84696e-47
JADE3	1.77553e-51	-2.42215	0.162	0.549	6.49863e-47
CCNH	2.58866e-51	-1.52863	0.522	0.834	9.47476e-47
MT-ATP6	5.49108e-50	0.559411	1	1	2.00979e-45
CCNL1	1.47256e-48	-1.03766	0.733	0.933	5.3897e-44
PIK3IP1	3.88044e-47	-1.53314	0.389	0.744	1.42028e-42
CXCR4	1.0271e-46	-0.946742	0.776	0.946	3.75928e-42
JUNB	1.11505e-46	-0.988068	0.898	0.973	4.0812e-42
AC105402.3	7.72779e-46	9.04047	0.38	0.018	2.82845e-41
LINC01619	1.31888e-44	-1.19615	0.578	0.895	4.82723e-40
RPS10	1.68603e-43	-0.578797	0.969	0.996	6.17104e-39
IRF8	8.45936e-43	-1.0636	0.688	0.908	3.09621e-38
RGS1	1.20632e-42	-5.80558	0.007	0.235	4.41524e-38
SMCHD1	1.77168e-42	-0.809206	0.891	0.978	6.48453e-38
EZR	1.25441e-41	-0.846371	0.83	0.957	4.59125e-37
CCDC173	8.61582e-41	-2.74988	0.055	0.343	3.15348e-36
ERCC1	2.79483e-40	-1.44678	0.29	0.664	1.02294e-35
LAPTM5	6.4057e-40	-0.586493	0.966	0.989	2.34455e-35
ST6GALNAC3	6.95577e-39	-1.80344	0.412	0.697	2.54588e-34
CCDC6	2.24116e-38	-1.43826	0.412	0.738	8.20288e-34
NUP58	3.16987e-38	-1.61689	0.271	0.621	1.16021e-33
RGS2	5.56412e-37	-2.21978	0.134	0.451	2.03652e-32
ACTB	6.73574e-37	0.619257	0.991	0.982	2.46535e-32
EAF2	1.83641e-36	1.5723	0.713	0.455	6.72143e-32
PTPN1	1.91081e-36	-1.0803	0.616	0.872	6.99375e-32
CD79B	2.20204e-36	0.757231	0.977	0.937	8.05968e-32
ATP1B3	6.64414e-36	-1.95978	0.311	0.619	2.43182e-31
CD55	7.59059e-36	-1.0068	0.727	0.892	2.77823e-31
YBX3	1.06584e-35	-1.55944	0.54	0.731	3.90107e-31
MT-CO2	1.31025e-35	0.438595	1	1	4.79566e-31
HLA-DRA	1.93239e-35	0.420167	1	1	7.07273e-31
PPP1R15A	4.88664e-35	-1.06691	0.512	0.809	1.78856e-30
S100A9	1.43224e-34	2.93098	0.477	0.141	5.24214e-30
SP100	1.49019e-34	-0.713242	0.921	0.973	5.45424e-30
PER1	2.97035e-34	-1.5366	0.24	0.574	1.08718e-29
TSPYL2	8.75471e-34	-1.59803	0.316	0.643	3.20431e-29
MIR4435-2HG	2.98291e-33	-2.12927	0.15	0.442	1.09177e-28
CSGALNACT1	4.6032e-33	-1.46883	0.395	0.704	1.68482e-28
KLF6	5.71741e-33	-0.991826	0.694	0.888	2.09263e-28
HIST1H1E	7.01423e-33	-1.07646	0.622	0.861	2.56728e-28
AC022217.3	7.15026e-33	-1.33264	0.22	0.554	2.61707e-28
RIPOR2	7.36464e-33	0.831366	0.979	0.966	2.69553e-28
P2RX5	3.00673e-32	-1.0116	0.631	0.85	1.10049e-27
MTMR6	4.48132e-32	-1.30689	0.371	0.684	1.64021e-27
CYCS	7.32515e-32	-1.05679	0.518	0.794	2.68108e-27
USP12	9.65222e-32	-1.23448	0.471	0.751	3.53281e-27
ZFP36	1.2475e-31	-1.14627	0.54	0.796	4.56596e-27
CELF2	1.52484e-31	-0.713987	0.847	0.96	5.58107e-27
PLAC8	1.60488e-31	0.947224	0.868	0.749	5.87401e-27
RASGEF1B	2.85227e-31	-1.65222	0.319	0.61	1.04396e-26
HLA-DQB1	3.98087e-31	0.601626	0.979	0.975	1.45704e-26
C1orf56	6.68239e-31	-1.58988	0.203	0.509	2.44582e-26
VPS37B	8.46036e-31	-1.26308	0.475	0.744	3.09658e-26
TMSB10	1.31452e-30	0.475496	1	0.996	4.81126e-26
BLK	1.81803e-30	-0.701278	0.847	0.953	6.65418e-26
FOXO3	2.69019e-30	-1.518	0.262	0.581	9.84638e-26
ELF1	3.14983e-30	-0.692849	0.847	0.96	1.15287e-25
MYC	4.66555e-30	-1.7383	0.234	0.534	1.70764e-25
MT-ND4L	4.79858e-30	-0.700281	0.894	0.973	1.75633e-25
YWHAZ	6.29333e-30	-0.711827	0.892	0.971	2.30342e-25
AREG	3.30008e-29	-2.07535	0.077	0.325	1.20786e-24
RANBP2	4.26995e-29	-1.20722	0.467	0.735	1.56284e-24
MT-ND4	5.7434e-29	0.379764	1	1	2.10214e-24
AC007384.1	1.13386e-28	-1.15888	0.458	0.744	4.15003e-24
FTL	1.32936e-28	0.499304	0.999	0.996	4.86559e-24
STK17B	1.61486e-28	-0.657591	0.887	0.964	5.91057e-24
DNMBP	1.972e-28	-1.5784	0.287	0.59	7.2177e-24
BCL2L11	2.54289e-28	-2.03971	0.154	0.419	9.30724e-24
MYL6	2.83331e-28	0.792019	0.898	0.848	1.03702e-23
PABPC1	3.52844e-28	-0.514689	0.941	0.978	1.29144e-23
TP53INP1	4.11172e-28	-1.47218	0.321	0.61	1.50493e-23
AC020916.1	4.4321e-28	-2.11711	0.074	0.307	1.62219e-23
PRDM1	7.50258e-28	-3.73332	0.014	0.182	2.74602e-23
BORCS5	1.0529e-27	-1.38827	0.284	0.59	3.85373e-23
SOCS1	1.16355e-27	-1.59628	0.146	0.424	4.25871e-23
CASTOR3	1.48152e-27	-1.34209	0.214	0.52	5.42251e-23
ARIH1	1.82622e-27	-0.836036	0.723	0.901	6.68416e-23
PARVB	2.0453e-27	-1.22325	0.337	0.643	7.48601e-23
PHF20	2.43246e-27	-0.868539	0.636	0.863	8.90303e-23
CD83	6.65717e-27	-0.80769	0.747	0.917	2.43659e-22
NFKBIA	1.02088e-26	-1.00414	0.627	0.839	3.73651e-22
BCLAF1	1.07196e-26	-0.944572	0.526	0.791	3.92348e-22
CYBA	1.16408e-26	0.434094	0.995	0.98	4.26066e-22
CYTIP	2.36014e-26	-1.01045	0.627	0.841	8.63835e-22
HLA-DQB2	4.83659e-26	4.13352	0.241	0.011	1.77024e-21
S100A8	7.67962e-26	3.05587	0.367	0.101	2.81082e-21
NOTCH2	1.03422e-25	-0.929732	0.571	0.832	3.78533e-21
C5orf17	1.30579e-25	4.23399	0.236	0.011	4.77931e-21
VPREB3	1.48668e-25	1.29271	0.677	0.469	5.44141e-21
AC025164.1	1.53675e-25	-1.11152	0.413	0.697	5.62464e-21
JMY	3.35407e-25	-1.4491	0.21	0.493	1.22762e-20
AMZ1	6.0403e-25	-1.66975	0.121	0.372	2.21081e-20
RESF1	8.30013e-25	-0.972095	0.581	0.803	3.03793e-20
BMPR2	8.87447e-25	-1.54284	0.256	0.527	3.24815e-20
RHOH	1.90793e-24	-0.799966	0.787	0.917	6.9832e-20
MTRNR2L8	4.41114e-24	4.51009	0.552	0.374	1.61452e-19
AL499604.1	6.30855e-24	-1.28686	0.182	0.462	2.30899e-19
DDX21	7.41661e-24	-0.826719	0.603	0.825	2.71455e-19
RRP12	8.04689e-24	-1.99341	0.129	0.365	2.94524e-19
SLC19A2	8.69319e-24	-2.60983	0.028	0.197	3.1818e-19
NAF1	9.39218e-24	-1.61576	0.143	0.395	3.43763e-19
TIPARP	9.53825e-24	-1.70199	0.129	0.374	3.49109e-19
B2M	9.99292e-24	0.403307	1	0.996	3.65751e-19
MT-ATP8	1.04802e-23	-0.581675	0.782	0.922	3.83584e-19
AL691403.1	2.40318e-23	-1.38557	0.183	0.448	8.79589e-19
ZHX3	3.59648e-23	-1.58562	0.181	0.439	1.31635e-18
SLC38A11	4.86905e-23	-1.8661	0.159	0.399	1.78212e-18
RHEX	6.51162e-23	-1.21963	0.314	0.59	2.38332e-18
SESN1	8.48392e-23	-1.12856	0.428	0.682	3.1052e-18
SESTD1	1.09604e-22	-0.977683	0.482	0.738	4.01161e-18
TNFSF8	1.26108e-22	-2.3154	0.044	0.224	4.61569e-18
MAP3K2	1.67137e-22	-0.70648	0.647	0.861	6.11737e-18
UBE2J1	2.03564e-22	1.18571	0.658	0.453	7.45065e-18
PTGER4	2.21368e-22	-1.73823	0.105	0.327	8.1023e-18
SBDS	2.54571e-22	-1.15415	0.31	0.576	9.31754e-18
LYN	3.42421e-22	-0.645116	0.913	0.971	1.2533e-17
CAPN7	3.67332e-22	-1.2944	0.378	0.623	1.34447e-17
ZNF831	4.72042e-22	-1.59082	0.205	0.451	1.72772e-17
ANKRD44	4.96574e-22	-0.615197	0.91	0.957	1.81751e-17
NUTM2A-AS1	6.88081e-22	-1.14621	0.242	0.516	2.51844e-17
PIK3IP1-AS1	8.41877e-22	-1.70397	0.129	0.357	3.08135e-17
ISG20	8.85039e-22	-0.549431	0.856	0.957	3.23933e-17
MEF2A	1.13097e-21	-0.691163	0.717	0.89	4.13947e-17
AC004687.1	1.71486e-21	1.45488	0.549	0.323	6.27657e-17
LINC00926	2.25737e-21	0.640267	0.952	0.924	8.2622e-17
PSMB9	2.86033e-21	0.947853	0.713	0.561	1.04691e-16
CDC42SE2	3.28288e-21	-0.697116	0.84	0.933	1.20157e-16
CREM	5.31383e-21	-1.06347	0.276	0.543	1.94491e-16
AC044849.1	5.90553e-21	-1.59902	0.155	0.388	2.16148e-16
INPP5D	5.90971e-21	-0.744219	0.775	0.922	2.16301e-16
IGKC	5.98494e-21	1.16812	0.771	0.724	2.19055e-16
NIBAN3	6.06622e-21	0.688515	0.898	0.836	2.2203e-16
SMAD7	7.43505e-21	-3.40872	0.016	0.15	2.7213e-16
WDR27	7.99301e-21	-1.37622	0.205	0.457	2.92552e-16
GAB1	2.03982e-20	-1.35451	0.305	0.54	7.46595e-16
TRAF3	3.36206e-20	-0.75361	0.641	0.841	1.23055e-15
WEE1	4.3217e-20	-1.93366	0.076	0.267	1.58179e-15
MYH9	4.37387e-20	-0.783992	0.635	0.836	1.60088e-15
SELL	5.15205e-20	0.900698	0.758	0.619	1.8857e-15
MANBA	5.87703e-20	-0.884475	0.536	0.756	2.15105e-15
CFLAR	6.18209e-20	-1.09915	0.433	0.657	2.26271e-15
MT-CYB	6.327e-20	0.371005	1	1	2.31574e-15
IFT57	6.53402e-20	-0.938502	0.51	0.726	2.39152e-15
ARL17B	8.75567e-20	-0.972906	0.331	0.599	3.20466e-15
PDE4A	9.57012e-20	-2.19612	0.053	0.222	3.50276e-15
MARCH6	1.00724e-19	-0.742614	0.6	0.809	3.68661e-15
SLC15A2	1.46265e-19	1.96383	0.371	0.148	5.35346e-15
MT-CO3	1.71024e-19	0.282293	1	1	6.25964e-15
HLA-A	1.7628e-19	0.451796	0.986	0.989	6.45202e-15
AC010149.1	2.82194e-19	-1.50736	0.113	0.321	1.03286e-14
SMC5	4.64669e-19	-0.803895	0.486	0.729	1.70073e-14
H3F3A	5.82418e-19	0.47357	0.993	0.982	2.13171e-14
RNF19A	5.97624e-19	-0.91062	0.615	0.818	2.18737e-14
KLF2	6.89862e-19	-0.537616	0.92	0.987	2.52496e-14
SKIL	7.35939e-19	-1.14848	0.343	0.578	2.69361e-14
NR4A3	7.36961e-19	-2.07275	0.052	0.215	2.69735e-14
RPS29	7.49446e-19	-0.27608	0.998	0.996	2.74305e-14
TACC1	8.6472e-19	-1.02136	0.342	0.596	3.16496e-14
ATF7IP	1.10243e-18	-0.588312	0.771	0.913	4.03499e-14
GLO1	1.11266e-18	-0.846595	0.384	0.646	4.07244e-14
AC019197.1	1.22477e-18	-1.28743	0.25	0.48	4.48279e-14
DENND4A	1.93776e-18	-0.607717	0.806	0.91	7.09238e-14
DIP2B	2.01004e-18	-0.68779	0.695	0.883	7.35695e-14
STX5	2.20796e-18	-0.823987	0.499	0.722	8.08135e-14
NSUN4	2.32747e-18	-1.80362	0.087	0.274	8.51876e-14
DDX5	2.86738e-18	-0.359872	0.962	0.993	1.04949e-13
SERF2	3.04032e-18	0.503727	0.966	0.953	1.11279e-13
RGPD5	4.10162e-18	-2.11027	0.034	0.179	1.50124e-13
SH3BGRL3	4.51282e-18	0.664759	0.911	0.823	1.65174e-13
MTSS1	8.16788e-18	-0.597206	0.786	0.904	2.98952e-13
IDS	8.82414e-18	-1.03968	0.309	0.543	3.22972e-13
HNRNPUL1	9.81155e-18	-0.897812	0.369	0.626	3.59113e-13
RPL37A	1.20049e-17	-0.25213	0.999	0.996	4.3939e-13
AP002518.2	1.26036e-17	-3.44575	0.009	0.114	4.61303e-13
HIPK2	1.49282e-17	-1.91564	0.229	0.442	5.46386e-13
KLF9	2.4631e-17	-1.00086	0.223	0.464	9.01518e-13
POLD4	3.27343e-17	0.812173	0.754	0.673	1.19811e-12
SPDYE2	4.19461e-17	-1.52101	0.089	0.271	1.53527e-12
UTRN	4.20697e-17	-0.493708	0.87	0.944	1.53979e-12
GABPB1-IT1	4.69026e-17	-0.907015	0.353	0.605	1.71668e-12
KDM6B	4.96296e-17	-1.24486	0.205	0.426	1.81649e-12
FCN1	5.26176e-17	3.20816	0.188	0.022	1.92586e-12
MAP2K1	6.0999e-17	-0.919297	0.36	0.601	2.23263e-12
ETS1	6.14181e-17	-0.6868	0.718	0.854	2.24797e-12
BTBD9	6.36378e-17	-0.862946	0.579	0.762	2.32921e-12
GPR183	6.3827e-17	-1.18351	0.303	0.513	2.33613e-12
FCRL5	6.52251e-17	0.785357	0.492	0.251	2.3873e-12
RPL23	7.48804e-17	0.389456	0.983	0.98	2.7407e-12
TRA2A	9.1782e-17	-0.617167	0.715	0.895	3.35931e-12
SNX25	1.04425e-16	-0.803913	0.446	0.679	3.82204e-12
C9orf72	1.07675e-16	-0.875248	0.381	0.621	3.94102e-12
RCSD1	1.21841e-16	-0.496214	0.856	0.957	4.45949e-12
ZFAND5	1.57861e-16	-1.08979	0.269	0.5	5.77785e-12
MORF4L2	1.75922e-16	-0.772549	0.442	0.664	6.43891e-12
OSBPL3	1.90357e-16	-1.34847	0.183	0.392	6.96726e-12
AC025263.1	2.05424e-16	-2.63047	0.022	0.141	7.51873e-12
ZNF318	2.16633e-16	-0.897137	0.385	0.628	7.92898e-12
ACTG1	2.22175e-16	0.66866	0.891	0.834	8.13181e-12
RPS27	2.43021e-16	-0.23221	1	1	8.89482e-12
DIPK1B	2.99285e-16	-1.91194	0.025	0.148	1.09541e-11
AL627171.1	3.62367e-16	-1.61773	0.106	0.285	1.3263e-11
RPS21	3.78377e-16	-0.226104	0.999	1	1.3849e-11
CMSS1	4.16873e-16	-0.916292	0.392	0.617	1.5258e-11
SDK1	4.36728e-16	-2.423	0.077	0.235	1.59847e-11
HLA-DRB1	4.70829e-16	-0.263786	0.983	1	1.72328e-11
RPS11	6.16699e-16	0.305657	0.998	0.998	2.25718e-11
UBB	6.3365e-16	0.607623	0.903	0.852	2.31922e-11
NFKB1	6.60371e-16	-0.762752	0.63	0.825	2.41702e-11
AC009522.1	7.40819e-16	-0.923087	0.234	0.457	2.71147e-11
TMSB4X	7.90994e-16	0.376108	1	1	2.89512e-11
SNX2	8.07682e-16	0.483922	0.905	0.895	2.9562e-11
HVCN1	8.93789e-16	0.707178	0.814	0.771	3.27136e-11
MEF2C	9.65333e-16	0.817962	0.923	0.944	3.53321e-11
RBM3	1.05452e-15	-0.653436	0.592	0.789	3.85966e-11
RUBCNL	1.24663e-15	0.915684	0.679	0.543	4.56277e-11
USP12-AS1	1.26115e-15	-1.48604	0.052	0.2	4.61594e-11
BX284613.2	1.38852e-15	-2.33871	0.048	0.186	5.08211e-11
TFEB	1.45322e-15	-0.793006	0.434	0.659	5.31895e-11
KIAA1324L	1.46696e-15	-1.82619	0.065	0.217	5.36924e-11
IL6	1.56767e-15	-2.37753	0.044	0.179	5.73783e-11
ABHD17B	1.8848e-15	-1.14692	0.251	0.466	6.89857e-11
PARP4	2.69102e-15	-0.962492	0.344	0.561	9.84939e-11
MAN1A1	2.83129e-15	-1.2864	0.284	0.493	1.03628e-10
CCL4	3.83599e-15	-2.43746	0.048	0.186	1.40401e-10
HDAC9	3.92536e-15	-0.579751	0.743	0.883	1.43672e-10
GNA13	4.10506e-15	-0.800721	0.445	0.661	1.50249e-10
HLA-DMB	4.45722e-15	0.615634	0.833	0.785	1.63139e-10
LRRC75A	4.56105e-15	-1.49417	0.062	0.211	1.66939e-10
KIAA0040	4.79825e-15	1.18367	0.488	0.294	1.75621e-10
JUN	4.90957e-15	-0.469723	0.914	0.969	1.79695e-10
CLIC1	6.0045e-15	0.626616	0.857	0.776	2.19771e-10
RBM39	6.51661e-15	-0.379061	0.911	0.962	2.38515e-10
ARAP2	6.63693e-15	-0.784034	0.47	0.675	2.42918e-10
CYTH1	8.9616e-15	-0.543354	0.76	0.888	3.28004e-10
TRIO	9.02452e-15	-0.682094	0.675	0.845	3.30306e-10
RAB11A	9.46624e-15	-0.552731	0.807	0.919	3.46474e-10
ADGRE5	1.04901e-14	-1.27951	0.288	0.487	3.83949e-10
RASA1	1.10821e-14	-0.675189	0.465	0.664	4.05616e-10
RPS26	1.15189e-14	-0.26519	0.879	0.998	4.21603e-10
TSPAN14	1.2609e-14	-1.22333	0.151	0.339	4.61501e-10
SYTL3	1.52357e-14	-2.24668	0.077	0.229	5.57643e-10
IL13RA1	1.59433e-14	-1.22945	0.134	0.321	5.83542e-10
SRSF5	1.62783e-14	-0.399924	0.9	0.957	5.95803e-10
PRKCE	1.70397e-14	-0.54447	0.742	0.879	6.23668e-10
HOOK2	1.89483e-14	-0.868953	0.268	0.491	6.93526e-10
CAMK2D	1.96456e-14	-0.579211	0.792	0.901	7.1905e-10
GNG2	2.15574e-14	-1.07501	0.371	0.574	7.89023e-10
ZNF791	2.20931e-14	-0.775046	0.369	0.601	8.0863e-10
EFCAB2	2.42269e-14	-1.09124	0.167	0.361	8.86728e-10
LUC7L2	2.4293e-14	-0.635948	0.606	0.809	8.89149e-10
AGO2	2.44015e-14	-0.926951	0.344	0.554	8.9312e-10
SNHG6	2.44341e-14	-0.435224	0.824	0.919	8.94311e-10
UACA	3.01995e-14	-1.75724	0.06	0.202	1.10533e-09
TNFAIP3	3.83233e-14	-1.67014	0.224	0.404	1.40267e-09
HIST1H2AC	5.04971e-14	1.83875	0.375	0.195	1.84824e-09
AF111167.1	5.93315e-14	-2.06303	0.032	0.148	2.17159e-09
ZNF107	5.96835e-14	-0.892738	0.4	0.608	2.18447e-09
EIF1	6.47207e-14	-0.233836	0.999	0.998	2.36884e-09
ARPC3	1.05218e-13	0.35841	0.967	0.971	3.85109e-09
CSTB	1.11299e-13	1.1925	0.408	0.215	4.07366e-09
PAX5	1.16883e-13	0.722072	0.86	0.872	4.27805e-09
SELENOH	1.29668e-13	0.688366	0.77	0.695	4.74597e-09
GRK3	1.49953e-13	-0.617293	0.683	0.834	5.48843e-09
CORO1A	1.70116e-13	0.518227	0.889	0.843	6.22642e-09
GPCPD1	1.7267e-13	-0.552198	0.611	0.818	6.31989e-09
AL355075.4	1.7503e-13	-1.99761	0.039	0.159	6.40626e-09
TBC1D16	1.83541e-13	-1.52469	0.053	0.186	6.71777e-09
DDX3X	2.06259e-13	-0.596223	0.657	0.809	7.54928e-09
POLR2A	2.08172e-13	-0.785132	0.443	0.639	7.61931e-09
AC061958.1	2.18238e-13	-1.89186	0.187	0.352	7.98772e-09
SARAF	2.41699e-13	-0.425363	0.865	0.935	8.84642e-09
ATP6V0E1	2.47716e-13	0.651607	0.772	0.688	9.06666e-09
MT-ND2	2.54556e-13	0.325703	1	1	9.31701e-09
MYADM	2.78473e-13	-1.33546	0.175	0.352	1.01924e-08
WDR74	2.86615e-13	-0.838098	0.301	0.518	1.04904e-08
RIC1	3.06299e-13	-0.695566	0.51	0.724	1.12108e-08
SMIM14	3.09875e-13	0.775096	0.679	0.54	1.13417e-08
ODC1	3.45727e-13	-0.649804	0.55	0.731	1.2654e-08
STEAP1B	3.96835e-13	-0.872514	0.363	0.567	1.45246e-08
PHF10	3.98825e-13	-0.939364	0.229	0.43	1.45974e-08
SYNJ2	4.75066e-13	-1.67931	0.076	0.217	1.73879e-08
EMP3	4.79749e-13	0.608623	0.723	0.643	1.75593e-08
AHNAK	5.39408e-13	-0.807304	0.442	0.646	1.97429e-08
NCOA7	6.20174e-13	-0.948571	0.256	0.448	2.2699e-08
TRIM14	6.36039e-13	-0.929935	0.175	0.368	2.32797e-08
PDE7A	6.91639e-13	-0.429932	0.791	0.915	2.53147e-08
RPL37	7.03225e-13	-0.208214	0.998	1	2.57387e-08
LSM10	7.24838e-13	0.972111	0.571	0.404	2.65298e-08
MAP3K8	7.74494e-13	-0.752354	0.485	0.688	2.83473e-08
MRPL23	1.0197e-12	-1.34725	0.102	0.256	3.7322e-08
MT-ND6	1.11426e-12	-0.639092	0.371	0.581	4.07829e-08
GNPTAB	1.11786e-12	-0.917145	0.326	0.522	4.09148e-08
CFL1	1.19318e-12	0.426304	0.923	0.897	4.36718e-08
AC104123.1	1.31325e-12	-1.50812	0.049	0.173	4.80663e-08
LY86	1.34506e-12	0.712835	0.715	0.601	4.92307e-08
TLE4	1.45773e-12	-0.792249	0.446	0.63	5.33546e-08
SRGN	1.48172e-12	-1.05917	0.298	0.484	5.42323e-08
TENT5C	1.51249e-12	-0.853627	0.343	0.543	5.53588e-08
AP001011.1	1.52521e-12	-0.634217	0.613	0.776	5.58241e-08
MFN1	1.69968e-12	-0.810541	0.367	0.572	6.221e-08
PPP1CB	1.71197e-12	-0.740066	0.491	0.686	6.26598e-08
UBASH3B	1.72285e-12	-1.65017	0.1	0.244	6.3058e-08
DUSP2	1.78554e-12	-1.11472	0.177	0.361	6.53526e-08
SLC38A1	1.80629e-12	-0.46979	0.749	0.908	6.61121e-08
AP3B1	1.837e-12	-0.570527	0.681	0.852	6.7236e-08
ADARB1	1.88537e-12	1.07261	0.512	0.374	6.90065e-08
RPL39	2.19465e-12	-0.188616	0.999	0.998	8.03264e-08
VCAN	2.36909e-12	2.88008	0.167	0.034	8.67111e-08
SDR42E2	2.44904e-12	-1.69508	0.054	0.177	8.96373e-08
AL035634.1	3.12736e-12	-2.40821	0.023	0.119	1.14465e-07
PTPN12	3.54525e-12	-0.89346	0.251	0.442	1.2976e-07
GSAP	3.56532e-12	-0.566434	0.652	0.821	1.30494e-07
GABPB1	3.70244e-12	-1.0743	0.272	0.455	1.35513e-07
CD79A	5.53119e-12	0.320932	0.988	0.982	2.02447e-07
SEPTIN6	5.55893e-12	0.644858	0.754	0.693	2.03463e-07
MYL12B	5.98321e-12	0.595192	0.782	0.731	2.18991e-07
Z82215.1	6.40624e-12	-1.76106	0.047	0.161	2.34475e-07
PDE4B	6.4439e-12	-0.676104	0.566	0.738	2.35853e-07
HIPK1-AS1	6.6774e-12	-2.13897	0.022	0.114	2.44399e-07
RNF138	7.12056e-12	-0.769336	0.39	0.576	2.6062e-07
CBLB	7.2069e-12	-0.65944	0.55	0.738	2.6378e-07
HSD17B4	7.70906e-12	-0.942887	0.351	0.538	2.82159e-07
ATP9B	8.70652e-12	-0.575116	0.488	0.695	3.18667e-07
AC012368.1	1.08616e-11	-1.08587	0.081	0.217	3.97547e-07
VIM	1.10239e-11	0.744015	0.732	0.655	4.03487e-07
DYNLL1	1.1289e-11	1.01859	0.566	0.446	4.13188e-07
HNRNPA1	1.23565e-11	-0.351646	0.889	0.944	4.52262e-07
HSPH1	1.24763e-11	-0.976345	0.248	0.428	4.56647e-07
LAT2	1.40567e-11	0.761289	0.615	0.489	5.14491e-07
KIF9	1.54939e-11	-1.39459	0.105	0.249	5.67093e-07
RPL13	1.59704e-11	0.265103	0.999	1	5.84531e-07
TAGLN2	1.75126e-11	0.701169	0.717	0.628	6.40979e-07
NFKBID	1.80795e-11	-0.742289	0.418	0.614	6.61728e-07
GOLGB1	2.11265e-11	-0.575672	0.394	0.605	7.73253e-07
ZBTB1	2.14421e-11	-0.543259	0.44	0.652	7.84802e-07
TMEM131	2.28074e-11	-0.549121	0.69	0.852	8.34775e-07
RPL36	2.35585e-11	-0.19157	0.998	0.998	8.62263e-07
COX4I1	2.53011e-11	0.382156	0.97	0.953	9.26046e-07
ACSL1	2.71206e-11	-1.23776	0.164	0.323	9.92642e-07
ZNF487	2.87161e-11	-1.29457	0.109	0.253	1.05104e-06
HLA-DQA1	3.2162e-11	-0.367189	0.973	0.993	1.17716e-06
AOPEP	3.23413e-11	-0.844527	0.236	0.417	1.18372e-06
MORC3	3.2359e-11	0.870324	0.572	0.444	1.18437e-06
RGCC	3.69013e-11	-1.86862	0.042	0.148	1.35062e-06
LYSMD2	4.12824e-11	1.32676	0.373	0.22	1.51098e-06
IDI1	4.19059e-11	-0.608055	0.523	0.711	1.5338e-06
PNRC1	4.57617e-11	-0.331951	0.878	0.951	1.67492e-06
SKAP2	4.60662e-11	-0.600786	0.598	0.756	1.68607e-06
IRAK3	4.66489e-11	-1.33218	0.18	0.334	1.7074e-06
NOCT	4.66927e-11	-1.26746	0.108	0.249	1.709e-06
SIRT1	4.69381e-11	-0.770109	0.264	0.46	1.71798e-06
FTH1	6.02546e-11	0.289671	0.994	0.984	2.20538e-06
AFF4	7.14054e-11	-0.526346	0.672	0.812	2.61351e-06
PTK2B	7.3062e-11	-0.537793	0.633	0.805	2.67414e-06
PPP1R15B	7.44654e-11	-0.900849	0.167	0.33	2.72551e-06
LARGE1	7.45447e-11	-0.503086	0.547	0.756	2.72841e-06
HIST1H1D	7.51303e-11	-0.617545	0.552	0.733	2.74985e-06
CD37	9.04156e-11	0.286091	0.999	0.993	3.3093e-06
PFN1	1.03432e-10	0.477929	0.859	0.821	3.7857e-06
BMP2K	1.04594e-10	-0.661897	0.608	0.778	3.82826e-06
AC106865.2	1.08444e-10	-1.52569	0.039	0.141	3.96915e-06
DZANK1	1.13475e-10	-1.88508	0.038	0.137	4.1533e-06
ALOX5	1.14513e-10	0.575175	0.651	0.507	4.19128e-06
TSPYL1	1.18246e-10	-0.784994	0.271	0.453	4.32792e-06
MPP6	1.21781e-10	-0.770698	0.32	0.502	4.45731e-06
LRRC37A2	1.22532e-10	-0.812262	0.208	0.379	4.48478e-06
OPA3	1.42044e-10	-0.905307	0.171	0.332	5.19895e-06
PBX4	1.42057e-10	-2.55065	0.032	0.123	5.19943e-06
FAM53B	1.43112e-10	-0.629624	0.448	0.648	5.23805e-06
RPL36A	1.55626e-10	-0.221389	0.991	0.996	5.69607e-06
AC092120.3	1.56295e-10	-1.00104	0.133	0.283	5.72057e-06
SYPL1	1.56782e-10	0.683154	0.677	0.592	5.73836e-06
COG5	1.59396e-10	-0.570884	0.581	0.758	5.83407e-06
AFF3	1.67166e-10	-0.311538	0.985	0.987	6.11846e-06
LINC01725	1.80427e-10	-1.43738	0.071	0.191	6.60382e-06
AC025171.3	1.8732e-10	-1.37876	0.07	0.191	6.85608e-06
PPDPF	1.89264e-10	0.453869	0.756	0.664	6.92725e-06
SERPINB9	1.90277e-10	-0.680596	0.349	0.543	6.96434e-06
RMI2	1.90942e-10	-1.35255	0.074	0.195	6.98866e-06
LY9	1.9287e-10	-0.836551	0.311	0.489	7.05924e-06
LRRFIP1	2.0251e-10	-0.4254	0.74	0.865	7.41206e-06
ZBTB21	2.17934e-10	-0.691772	0.269	0.46	7.97661e-06
ATP6V1E2	2.22511e-10	-1.4565	0.055	0.166	8.14413e-06
DCXR	2.4582e-10	1.10941	0.368	0.209	8.99725e-06
RAB11FIP1	2.50504e-10	-0.643121	0.557	0.726	9.16868e-06
LPXN	2.64081e-10	-0.738335	0.349	0.543	9.66562e-06
SLC49A4	2.75705e-10	-0.819119	0.261	0.435	1.00911e-05
PPIL2	2.80797e-10	-0.797309	0.216	0.397	1.02775e-05
OSBPL10	2.86697e-10	0.464474	0.875	0.821	1.04934e-05
SIDT1	3.22323e-10	-0.479127	0.431	0.635	1.17974e-05
Z99127.4	3.25988e-10	-1.00963	0.095	0.229	1.19315e-05
TPK1	3.41736e-10	-0.711219	0.454	0.628	1.25079e-05
HNRNPH1	3.49663e-10	-0.514778	0.608	0.765	1.2798e-05
IFI30	3.85598e-10	1.11151	0.394	0.233	1.41133e-05
SSH2	4.02512e-10	-0.354447	0.882	0.948	1.47323e-05
KANTR	4.13823e-10	-0.864849	0.176	0.336	1.51463e-05
RARA	4.43533e-10	-1.16408	0.139	0.283	1.62337e-05
TMEM123	4.66821e-10	-0.756716	0.487	0.648	1.70861e-05
KIF27	5.23087e-10	-0.99321	0.121	0.262	1.91455e-05
PRKN	5.39233e-10	-1.05128	0.246	0.404	1.97365e-05
AP1B1	5.49363e-10	-0.532761	0.402	0.599	2.01072e-05
SH2D3C	5.61098e-10	1.16597	0.38	0.231	2.05367e-05
IFRD1	6.0186e-10	-0.617198	0.426	0.605	2.20287e-05
CSRNP1	6.04486e-10	-0.888907	0.153	0.307	2.21248e-05
CHST11	6.41641e-10	-0.433169	0.616	0.8	2.34847e-05
STAG3	6.6816e-10	-0.541582	0.208	0.374	2.44553e-05
CHKA	6.69516e-10	-1.06634	0.155	0.303	2.45049e-05
ARHGAP15	6.76136e-10	-0.302619	0.952	0.98	2.47472e-05
SFMBT1	6.86272e-10	-0.717626	0.407	0.576	2.51183e-05
EBF1	7.38566e-10	-0.409776	0.83	0.922	2.70323e-05
ABHD15-AS1	7.56798e-10	-0.713612	0.385	0.558	2.76996e-05
AC114760.2	8.42459e-10	-0.72206	0.301	0.473	3.08348e-05
MARCH1	8.60687e-10	-0.313519	0.904	0.978	3.1502e-05
RAPGEF5	8.85648e-10	-1.45195	0.1	0.224	3.24156e-05
MYL12A	9.50697e-10	0.426444	0.91	0.919	3.47964e-05
TAF4B	1.06881e-09	-0.654717	0.348	0.531	3.91195e-05
HLA-DMA	1.09482e-09	0.439901	0.856	0.798	4.00716e-05
SLC9A7	1.11272e-09	-0.571535	0.589	0.76	4.07266e-05
LAX1	1.14469e-09	-1.52116	0.075	0.188	4.18969e-05
ERGIC1	1.17047e-09	-0.525584	0.487	0.677	4.28404e-05
ZNF490	1.17425e-09	-0.785425	0.303	0.482	4.29786e-05
COQ7	1.20387e-09	-0.780322	0.23	0.401	4.40629e-05
CYB561A3	1.2073e-09	0.761595	0.629	0.538	4.41886e-05
AC245297.3	1.20939e-09	-0.521573	0.32	0.534	4.42647e-05
CPT1A	1.25012e-09	-1.00844	0.181	0.332	4.57557e-05
AP3S1	1.28495e-09	-0.644101	0.283	0.462	4.70304e-05
NETO1	1.30814e-09	-1.39602	0.13	0.262	4.78791e-05
FP236383.3	1.39109e-09	-1.64798	0.054	0.157	5.09152e-05
MPP7	1.41344e-09	-1.00219	0.145	0.289	5.17333e-05
TTC19	1.46326e-09	-0.568367	0.431	0.637	5.35569e-05
INPP5A	1.55245e-09	-0.780803	0.367	0.538	5.68214e-05
BACH1	1.56387e-09	-0.60678	0.481	0.655	5.72391e-05
SMC1A	1.56813e-09	-0.564925	0.325	0.52	5.7395e-05
TRPM2	1.58535e-09	-1.49767	0.036	0.126	5.80252e-05
LINC00426	1.64102e-09	-1.52767	0.046	0.143	6.00628e-05
MON2	1.6809e-09	-0.466686	0.557	0.742	6.15227e-05
IGLC1	1.75459e-09	1.36598	0.315	0.152	6.42198e-05
CHPT1	1.75611e-09	-0.591953	0.584	0.733	6.42753e-05
NBPF14	1.76934e-09	-0.846344	0.212	0.374	6.47594e-05
SETD7	1.98624e-09	-0.996769	0.155	0.298	7.26984e-05
NR1D2	2.04851e-09	-0.759218	0.33	0.5	7.49774e-05
ARHGEF18	2.1668e-09	-0.389304	0.696	0.861	7.93071e-05
AC006230.1	2.17931e-09	-0.69537	0.24	0.413	7.97648e-05
WBP11	2.17934e-09	-0.553278	0.348	0.534	7.9766e-05
RPL7	2.33925e-09	0.317505	0.998	0.998	8.56191e-05
HMGCS1	2.40816e-09	-0.846941	0.245	0.404	8.81409e-05
NSMAF	2.56961e-09	-0.813449	0.264	0.439	9.40502e-05
RPS4X	2.6013e-09	0.277659	0.999	0.998	9.52103e-05
CYB5A	2.63006e-09	1.29492	0.311	0.17	9.62627e-05
CD53	2.66428e-09	-0.311092	0.857	0.942	9.75154e-05
SLC25A33	2.71919e-09	-0.849658	0.22	0.377	9.95249e-05
DUSP5	3.07897e-09	-1.27062	0.127	0.253	0.000112693
LINC01841	3.28431e-09	-1.48638	0.059	0.161	0.000120209
PFKFB2	3.46872e-09	-1.4019	0.06	0.164	0.000126959
SEMA4D	3.56642e-09	-0.625708	0.325	0.498	0.000130535
BRAF	3.83091e-09	-0.47085	0.683	0.798	0.000140215
PRDX5	3.93704e-09	0.840407	0.506	0.386	0.000144099
CDC42SE1	4.0542e-09	-0.475813	0.471	0.668	0.000148388
MDM4	4.11285e-09	-0.407769	0.631	0.774	0.000150534
CYLD	4.12731e-09	-0.512574	0.492	0.679	0.000151064
TARSL2	4.34041e-09	-0.686041	0.256	0.426	0.000158863
MAPK1IP1L	4.43154e-09	-0.518102	0.459	0.635	0.000162199
CLN8	4.46132e-09	-1.06877	0.178	0.325	0.000163289
RBM26	4.55423e-09	-0.497177	0.615	0.729	0.00016669
CSF3R	4.64723e-09	3.37804	0.101	0.013	0.000170093
TTC32	4.77288e-09	-0.998371	0.089	0.209	0.000174692
UGDH-AS1	4.839e-09	1.51167	0.173	0.056	0.000177112
TESK2	4.84714e-09	1.17003	0.378	0.233	0.00017741
LPIN1	4.85927e-09	-1.079	0.106	0.231	0.000177854
CHRAC1	4.88651e-09	-0.800495	0.172	0.325	0.000178851
LIMD2	4.95947e-09	0.328726	0.897	0.883	0.000181522
EEF2	5.2507e-09	-0.255814	0.95	0.98	0.000192181
GPR132	5.84003e-09	-0.685385	0.256	0.419	0.000213751
MCOLN2	6.32103e-09	-0.989178	0.125	0.256	0.000231356
CIITA	6.32539e-09	0.641484	0.689	0.641	0.000231515
AEN	6.78843e-09	-0.799406	0.092	0.215	0.000248463
C4orf47	7.58823e-09	-1.26497	0.059	0.159	0.000277737
ECD	7.78528e-09	-0.716837	0.359	0.522	0.000284949
NFATC1	7.91987e-09	-0.609063	0.421	0.583	0.000289875
SLC25A26	8.12177e-09	-0.592595	0.304	0.48	0.000297265
ADNP	8.19573e-09	-0.501136	0.483	0.652	0.000299972
ASPH	8.57816e-09	-0.865551	0.148	0.289	0.000313969
PSMA7	8.60566e-09	0.56341	0.711	0.684	0.000314976
IGF2BP3	8.79836e-09	-1.42419	0.026	0.103	0.000322029
ID3	9.70365e-09	1.48073	0.304	0.175	0.000355163
ATP11B	9.81976e-09	-0.41982	0.583	0.796	0.000359413
GAPT	9.99916e-09	0.796186	0.551	0.426	0.000365979
PIGB	1.01416e-08	-0.762573	0.205	0.368	0.000371192
BCL7A	1.10523e-08	0.9271	0.526	0.41	0.000404527
CIRBP	1.20887e-08	-0.293215	0.877	0.933	0.000442458
ANXA6	1.28861e-08	0.629836	0.667	0.594	0.000471645
USP8	1.30522e-08	-0.532089	0.528	0.704	0.000477723
FILIP1L	1.33918e-08	-0.837218	0.25	0.404	0.000490152
ZDHHC21	1.34456e-08	-0.532819	0.341	0.522	0.000492122
FAM234B	1.36405e-08	-1.34085	0.039	0.126	0.000499257
KIF13B	1.41843e-08	-0.782054	0.287	0.442	0.000519161
OAZ1	1.45529e-08	0.327692	0.98	0.978	0.000532649
TMEM243	1.46923e-08	-0.412652	0.717	0.839	0.000537753
PPP1R9A	1.47177e-08	-1.62	0.047	0.137	0.000538682
USP34	1.55734e-08	-0.401751	0.764	0.879	0.000570003
NUP88	1.56172e-08	-0.427016	0.609	0.785	0.000571606
PTMA	1.56455e-08	0.220521	0.999	0.998	0.000572641
CD40	1.63663e-08	0.688183	0.61	0.509	0.000599022
CCDC138	1.64487e-08	-0.920602	0.198	0.339	0.000602038
SPPL2B	1.64902e-08	-0.707466	0.241	0.404	0.000603556
SERTAD2	1.6813e-08	-0.640865	0.269	0.439	0.000615372
RNASEK	1.71207e-08	0.463887	0.812	0.818	0.000626634
AC009950.1	1.77429e-08	-0.909727	0.197	0.341	0.000649409
LDLRAD4	1.88657e-08	-0.544745	0.36	0.545	0.000690505
TTC28	1.91456e-08	1.74966	0.202	0.083	0.000700747
ARF4-AS1	1.96214e-08	-1.18316	0.06	0.159	0.000718164
RPL10	1.99124e-08	0.231913	1	0.998	0.000728815
ZDHHC20	2.10449e-08	-0.557507	0.413	0.572	0.000770264
AIF1	2.16094e-08	1.44091	0.149	0.045	0.000790927
ARL4A	2.18198e-08	-0.703259	0.323	0.48	0.000798625
NUP98	2.26262e-08	-0.519223	0.466	0.646	0.00082814
CD180	2.45243e-08	1.04961	0.379	0.253	0.000897613
MAPK10	2.547e-08	-1.24899	0.047	0.137	0.000932227
EML4	2.6246e-08	-0.357661	0.728	0.861	0.000960629
ATF7IP2	2.66905e-08	-0.549015	0.424	0.59	0.000976901
ZNF100	2.80346e-08	-1.00492	0.116	0.238	0.00102609
CST3	2.81875e-08	1.93985	0.133	0.036	0.00103169
BRK1	2.85596e-08	0.624314	0.604	0.507	0.00104531
RPS7	2.88129e-08	0.237454	1	1	0.00105458
AFDN	2.88911e-08	-1.09019	0.1	0.215	0.00105744
COBLL1	3.13479e-08	-0.441109	0.68	0.791	0.00114736
SPIDR	3.182e-08	-0.459934	0.656	0.778	0.00116464
SRSF6	3.24973e-08	-0.477902	0.342	0.522	0.00118944
ARPC1B	3.26049e-08	0.48998	0.813	0.794	0.00119337
STX17-AS1	3.27288e-08	-1.6113	0.033	0.112	0.00119791
C2CD5	3.29732e-08	-0.534446	0.311	0.489	0.00120685
RFX3-AS1	3.33156e-08	-0.793896	0.225	0.37	0.00121939
LIMS1	3.44052e-08	-0.72059	0.257	0.408	0.00125927
SREK1	3.50145e-08	-0.504343	0.37	0.543	0.00128157
WARS2	3.54963e-08	-0.803535	0.148	0.28	0.0012992
ZNF669	3.56469e-08	-0.964892	0.103	0.22	0.00130471
GATD3B	3.56549e-08	-1.21228	0.075	0.177	0.00130501
PPP1CA	3.88349e-08	0.667884	0.605	0.531	0.0014214
TYW1	3.94555e-08	-0.631896	0.362	0.52	0.00144411
GANC	4.02315e-08	-0.679222	0.339	0.507	0.00147251
SPAG1	4.10511e-08	-0.821122	0.205	0.348	0.00150251
PLD5	4.12213e-08	2.40103	0.153	0.052	0.00150874
ZNF451	4.18146e-08	-0.570029	0.375	0.556	0.00153046
PICK1	4.18413e-08	-1.32644	0.055	0.148	0.00153143
AL121944.1	4.28152e-08	-0.710141	0.196	0.343	0.00156708
SETBP1	4.38145e-08	0.600771	0.705	0.637	0.00160366
FARSB	4.40266e-08	-0.897604	0.161	0.296	0.00161142
DDIT4	4.44775e-08	-0.468241	0.228	0.39	0.00162792
CD48	4.50305e-08	0.425451	0.878	0.859	0.00164816
MAT2A	4.68655e-08	-0.617085	0.253	0.413	0.00171533
SNRPA1	4.84693e-08	-0.541655	0.383	0.556	0.00177402
KATNAL1	4.89915e-08	-0.855746	0.161	0.291	0.00179314
LYL1	4.90963e-08	0.848868	0.493	0.383	0.00179697
SLC44A2	4.9621e-08	-0.480018	0.48	0.659	0.00181618
TMEM80	5.06021e-08	-0.856907	0.095	0.209	0.00185209
DENND5B	5.1457e-08	0.6875	0.663	0.583	0.00188338
WDFY4	5.27173e-08	0.557758	0.739	0.74	0.00192951
ZNF891	5.47765e-08	-1.23604	0.079	0.182	0.00200488
PTPN6	5.65865e-08	0.498879	0.728	0.679	0.00207112
DBF4	5.71107e-08	-0.6833	0.314	0.473	0.00209031
PPIB	5.94013e-08	0.654733	0.606	0.529	0.00217415
LINC01811	6.04353e-08	-1.01752	0.218	0.354	0.00221199
AL390957.1	6.18821e-08	-1.60594	0.037	0.117	0.00226494
NOTCH2NLA	6.31751e-08	-1.42515	0.06	0.152	0.00231227
SRP14	6.70876e-08	0.323299	0.898	0.906	0.00245547
ARPC2	7.1869e-08	0.318404	0.909	0.906	0.00263048
CASP9	7.26395e-08	-0.802594	0.114	0.235	0.00265868
TLE3	7.29409e-08	-0.93594	0.191	0.327	0.00266971
EIF2S3	7.89814e-08	-0.353037	0.708	0.861	0.0028908
ANKRD13A	8.19867e-08	-0.553434	0.375	0.536	0.0030008
EVI5	8.2559e-08	-0.526391	0.39	0.567	0.00302174
ANKRD12	8.41979e-08	-0.307129	0.843	0.922	0.00308173
FHIT	8.54123e-08	-0.775952	0.309	0.455	0.00312618
TCEA1	8.6453e-08	-0.385454	0.661	0.8	0.00316427
ZCCHC10	8.94248e-08	-0.527616	0.357	0.527	0.00327304
ANKRD28	9.14201e-08	-0.65326	0.339	0.507	0.00334607
AL161781.2	9.15138e-08	1.21448	0.326	0.206	0.0033495
CCDC91	9.20894e-08	-0.396999	0.716	0.821	0.00337057
MT-ND1	9.31531e-08	-0.15999	1	1	0.0034095
FBXO38	9.34986e-08	-0.653157	0.21	0.359	0.00342214
CLIP1	9.55975e-08	-0.735124	0.315	0.471	0.00349896
CENPC	9.80609e-08	-0.453583	0.501	0.673	0.00358913
MRPL51	1.0163e-07	0.984587	0.403	0.278	0.00371977
RBM38	1.03053e-07	-0.56879	0.369	0.518	0.00377185
DNAH11	1.03293e-07	1.20729	0.234	0.112	0.00378062
CTSZ	1.03619e-07	0.57306	0.637	0.576	0.00379258
ARGLU1	1.07827e-07	-0.304225	0.782	0.919	0.00394657
HIPK1	1.09372e-07	-0.622046	0.274	0.428	0.00400312
ISCU	1.1313e-07	0.609057	0.677	0.628	0.00414066
MFSD14C	1.13699e-07	-0.600231	0.443	0.592	0.00416149
CYSTM1	1.14278e-07	-0.542042	0.234	0.39	0.00418268
NOP58	1.17283e-07	-0.525112	0.578	0.733	0.00429268
HIST1H2BD	1.19662e-07	2.39726	0.122	0.034	0.00437976
CLEC2D	1.22159e-07	-0.380192	0.744	0.879	0.00447114
GRB2	1.2364e-07	0.388986	0.845	0.874	0.00452534
DAD1	1.24886e-07	0.745322	0.572	0.493	0.00457096
AC021678.2	1.27602e-07	-0.589116	0.187	0.334	0.00467037
MAGT1	1.3343e-07	-0.622402	0.352	0.509	0.00488366
HECA	1.35964e-07	-0.475098	0.545	0.697	0.00497642
TTF2	1.37176e-07	-0.874797	0.108	0.222	0.00502079
PARM1	1.37925e-07	1.71124	0.153	0.054	0.00504818
GABARAP	1.39265e-07	0.442143	0.738	0.709	0.00509722
MREG	1.47952e-07	-1.93694	0.034	0.108	0.00541521
LY86-AS1	1.53821e-07	-1.17851	0.161	0.28	0.00563
PLCG1	1.5392e-07	-1.35067	0.047	0.13	0.00563362
CNR1	1.54754e-07	-1.21181	0.077	0.177	0.00566414
GGNBP2	1.56095e-07	-0.372526	0.533	0.717	0.00571322
ZNF254	1.56444e-07	-0.650751	0.33	0.469	0.00572601
RPS28	1.57151e-07	-0.13984	1	1	0.00575187
ARHGEF2	1.59527e-07	0.965044	0.384	0.258	0.00583886
TUT4	1.67209e-07	-0.333841	0.652	0.825	0.00612001
UBR4	1.76007e-07	-0.522531	0.316	0.484	0.00644203
PPP4R3A	1.79076e-07	-0.48345	0.546	0.711	0.00655436
MMP17	1.7924e-07	2.42305	0.113	0.029	0.00656037
PACS1	1.86783e-07	-0.345871	0.811	0.91	0.00683643
LINC01578	1.88293e-07	-0.361787	0.748	0.895	0.0068917
AP001059.3	1.98477e-07	-1.17352	0.077	0.175	0.00726447
CCM2	2.09031e-07	0.522565	0.677	0.601	0.00765076
PPM1B	2.10038e-07	-0.461767	0.52	0.695	0.00768761
AC068282.1	2.16756e-07	-0.603879	0.333	0.478	0.0079335
SLC2A3	2.24658e-07	-0.422755	0.487	0.635	0.00822271
KANSL1-AS1	2.26854e-07	-0.508624	0.219	0.368	0.0083031
UBE3D	2.26971e-07	-0.628448	0.146	0.271	0.00830738
ZBTB20	2.27726e-07	-0.25594	0.884	0.948	0.00833501
IL3RA	2.32174e-07	-0.975592	0.125	0.24	0.00849782
BPTF	2.33024e-07	-0.300267	0.737	0.897	0.00852892
TXLNG	2.33655e-07	-0.659591	0.294	0.448	0.00855202
PIK3CD	2.34124e-07	0.726211	0.576	0.489	0.00856918
DCAF4	2.38674e-07	-0.892157	0.095	0.202	0.00873569
YJU2	2.4516e-07	-0.642065	0.187	0.327	0.00897311
NOP10	2.51474e-07	0.825308	0.515	0.437	0.00920421
HSPA4	2.65671e-07	-0.510483	0.459	0.617	0.00972384
IGLC2	2.66892e-07	0.693587	0.507	0.359	0.00976851
WDR43	2.72667e-07	-0.443934	0.365	0.554	0.00997989
SLC25A32	2.74496e-07	-0.603766	0.248	0.404	0.0100468
GTF2B	2.79465e-07	-0.493357	0.419	0.581	0.0102287
CD22	2.81443e-07	0.463222	0.776	0.774	0.0103011
LINC00494	3.0177e-07	-0.906125	0.107	0.217	0.0110451
LINC01215	3.06367e-07	-0.595703	0.282	0.442	0.0112133
AIMP1	3.13099e-07	-0.471844	0.387	0.556	0.0114597
ITPKB	3.20911e-07	-0.530875	0.295	0.453	0.0117457
CHMP1B	3.21645e-07	-0.728025	0.209	0.348	0.0117725
GRHPR	3.24174e-07	1.05118	0.278	0.157	0.0118651
HES1	3.25249e-07	-1.89498	0.033	0.103	0.0119044
KIAA0930	3.32068e-07	1.41362	0.15	0.054	0.012154
RSL1D1	3.35929e-07	-0.472512	0.481	0.63	0.0122953
PRCD	3.43078e-07	-1.01692	0.058	0.146	0.012557
ARRDC2	3.50521e-07	-0.540606	0.213	0.354	0.0128294
MTFR1	3.62341e-07	-0.482175	0.344	0.511	0.013262
LYST	3.6393e-07	-0.355667	0.701	0.852	0.0133202
FAM172A	3.69271e-07	-0.333055	0.702	0.845	0.0135157
PRDM2	3.80016e-07	-0.270113	0.796	0.91	0.013909
EPM2A	3.88417e-07	-0.855685	0.137	0.251	0.0142164
CLHC1	3.96573e-07	-1.1546	0.039	0.114	0.014515
MAFF	4.02735e-07	-1.56033	0.036	0.108	0.0147405
VAV3-AS1	4.03214e-07	-0.697988	0.182	0.316	0.014758
AKAP6	4.04866e-07	2.43772	0.173	0.076	0.0148185
PUM3	4.09924e-07	-0.543131	0.282	0.43	0.0150036
TYROBP	4.1041e-07	1.57442	0.134	0.045	0.0150214
HLA-DOB	4.22574e-07	0.781004	0.552	0.489	0.0154666
VTI1A	4.25912e-07	-0.339021	0.665	0.809	0.0155888
BST2	4.26445e-07	0.75797	0.444	0.316	0.0156083
FNIP1	4.30235e-07	-0.417599	0.56	0.72	0.015747
EEF1A1	4.36256e-07	-0.100585	1	1	0.0159674
CCS	4.55332e-07	1.03991	0.346	0.231	0.0166656
GCLC	4.59992e-07	-1.03785	0.074	0.168	0.0168362
PRXL2C	4.60344e-07	-0.9207	0.146	0.265	0.016849
CSDE1	4.70848e-07	-0.35952	0.635	0.791	0.0172335
GTPBP1	4.71419e-07	-0.567147	0.273	0.422	0.0172544
COPA	4.723e-07	-0.476962	0.396	0.565	0.0172866
LETM2	4.74784e-07	-0.957712	0.082	0.179	0.0173776
CALHM6	4.86093e-07	0.688794	0.686	0.617	0.0177915
MNDA	4.89722e-07	1.37616	0.192	0.087	0.0179243
AC108879.1	4.89869e-07	1.52794	0.284	0.173	0.0179297
HINT1	4.90073e-07	0.319656	0.947	0.939	0.0179372
DCTN4	4.94498e-07	-0.778006	0.232	0.363	0.0180991
FAM177A1	4.98575e-07	-0.509181	0.271	0.428	0.0182484
STX7	5.04884e-07	0.468048	0.843	0.874	0.0184792
ARHGEF3	5.13618e-07	0.945898	0.346	0.229	0.0187989
HNRNPA3	5.189e-07	-0.311784	0.728	0.852	0.0189923
FBXL17	5.31689e-07	-0.444972	0.582	0.713	0.0194604
SPIB	5.36471e-07	0.752628	0.584	0.513	0.0196354
PSMB8	5.50083e-07	0.560931	0.649	0.601	0.0201336
AL591368.1	5.58537e-07	-1.36647	0.043	0.119	0.020443
CLIC4	5.82137e-07	0.456807	0.599	0.469	0.0213068
ZNFX1	5.82424e-07	-0.597043	0.24	0.383	0.0213173
RAD23B	5.84863e-07	0.785257	0.485	0.397	0.0214066
ZNF410	5.9862e-07	-0.619226	0.285	0.43	0.0219101
AC008014.1	6.21074e-07	-0.849819	0.405	0.538	0.0227319
CSK	6.33029e-07	0.659246	0.557	0.502	0.0231695
EXOC4	6.47892e-07	-0.352172	0.635	0.794	0.0237135
PSMA2	6.56987e-07	0.644878	0.546	0.457	0.0240464
NUTM2B-AS1	6.60215e-07	-0.432923	0.454	0.612	0.0241645
PLEK	6.66586e-07	0.686057	0.449	0.332	0.0243977
MARCH3	6.67657e-07	0.672751	0.625	0.536	0.0244369
TTC37	6.88574e-07	-0.48714	0.349	0.498	0.0252025
JOSD1	6.97435e-07	-0.54423	0.271	0.426	0.0255268
C22orf34	7.03432e-07	1.21188	0.399	0.303	0.0257463
SCFD2	7.06879e-07	-0.624329	0.431	0.558	0.0258725
MLH1	7.21706e-07	-0.598517	0.214	0.348	0.0264152
SENP6	7.40798e-07	-0.344109	0.642	0.769	0.0271139
KLHL14	7.45743e-07	-0.581128	0.301	0.451	0.0272949
VPS13C	7.93304e-07	-0.299748	0.734	0.865	0.0290357
ZNF621	7.94587e-07	-1.03407	0.06	0.146	0.0290827
AC005165.1	8.0526e-07	-1.24144	0.041	0.114	0.0294733
REV3L	8.13927e-07	-0.457034	0.545	0.684	0.0297905
RALGAPA1	8.85524e-07	-0.432247	0.482	0.648	0.0324111
NEDD8	8.88574e-07	0.527263	0.625	0.57	0.0325227
MAPK6	8.94279e-07	-0.589765	0.258	0.399	0.0327315
RPS6KA2	9.15669e-07	-0.944007	0.148	0.262	0.0335144
SOD1	9.19141e-07	0.55286	0.651	0.585	0.0336415
EPM2AIP1	9.34985e-07	-0.864464	0.187	0.309	0.0342214
LINC-PINT	9.49497e-07	-0.412025	0.455	0.614	0.0347526
TUBA1A	9.70585e-07	-0.4297	0.642	0.749	0.0355244
YWHAB	9.74687e-07	0.406078	0.787	0.753	0.0356745
PPP1R10	9.76912e-07	-0.418848	0.465	0.63	0.035756
PABPC4	9.77999e-07	-0.622336	0.242	0.379	0.0357958
CBWD3	9.9403e-07	-0.7913	0.1	0.202	0.0363825
MZF1-AS1	1.00393e-06	-0.977474	0.055	0.137	0.0367448
PHKG1	1.01172e-06	-1.10314	0.064	0.15	0.03703
SEH1L	1.03472e-06	-0.871303	0.183	0.3	0.0378717
INSIG1	1.08501e-06	-0.929611	0.149	0.26	0.0397125
YTHDC2	1.10934e-06	-0.441517	0.387	0.547	0.0406029
CCDC77	1.11168e-06	-0.835971	0.107	0.211	0.0406885
DSE	1.13935e-06	-0.642264	0.185	0.318	0.0417015
MIDN	1.14711e-06	-0.693213	0.205	0.327	0.0419855
NIPBL	1.15813e-06	-0.334511	0.673	0.839	0.0423888
TCP11L2	1.16454e-06	-0.511634	0.301	0.453	0.0426232
GRN	1.1666e-06	0.94973	0.282	0.168	0.0426988
PFDN5	1.1745e-06	0.285702	0.984	0.984	0.042988
RASGRP3	1.21606e-06	0.828569	0.515	0.433	0.044509
AKAP13	1.22287e-06	-0.347594	0.902	0.953	0.0447581
CHD2	1.23779e-06	-0.240267	0.786	0.888	0.0453045
PPP4R3B	1.24123e-06	-0.392023	0.512	0.677	0.0454301
TMEM91	1.24688e-06	-1.08009	0.071	0.159	0.0456371
SH3D19	1.25723e-06	-0.66955	0.187	0.314	0.0460158
AL592429.2	1.26052e-06	-1.06718	0.193	0.305	0.0461364
EIF2A	1.26391e-06	-0.525454	0.348	0.496	0.0462605
S100A10	1.27167e-06	0.907693	0.406	0.291	0.0465444
AC009318.1	1.30538e-06	-1.57437	0.044	0.117	0.047778
NDUFA13	1.31704e-06	0.443897	0.695	0.655	0.0482051
IMMP2L	1.32405e-06	-0.470419	0.606	0.717	0.0484614
NGRN	1.34e-06	-0.68943	0.22	0.354	0.0490455
YME1L1	1.34992e-06	-0.364092	0.569	0.729	0.0494085
ZNF10	1.35379e-06	-0.628454	0.312	0.457	0.0495501
TRIM39	1.38763e-06	-0.821142	0.109	0.213	0.0507887
YTHDF3	1.39253e-06	-0.505419	0.326	0.471	0.050968
INSR	1.40209e-06	-1.73172	0.034	0.101	0.0513178
SLC36A4	1.44993e-06	-0.546145	0.235	0.374	0.0530688
DAAM1	1.45107e-06	-0.770174	0.237	0.365	0.0531106
SP140L	1.4725e-06	-0.414571	0.583	0.74	0.0538951
C1orf162	1.50044e-06	0.728689	0.471	0.379	0.0549175
LAMTOR5	1.54579e-06	0.518079	0.664	0.605	0.0565775
RICTOR	1.58622e-06	-0.275204	0.601	0.771	0.0580573
AL512306.3	1.58697e-06	-0.923577	0.095	0.193	0.0580846
IFI16	1.69519e-06	0.457316	0.739	0.717	0.0620456
SMIM4	1.70767e-06	-0.641396	0.141	0.253	0.0625024
CDKN1B	1.75325e-06	-0.414209	0.336	0.482	0.0641707
RAC2	1.75502e-06	0.471933	0.724	0.702	0.0642353
IFNGR1	1.75996e-06	-0.495663	0.363	0.511	0.0644164
TLE5	1.77253e-06	0.408497	0.812	0.794	0.0648765
ELMO1	1.80427e-06	-0.284442	0.728	0.874	0.0660382
RBM23	1.80819e-06	-0.389509	0.442	0.605	0.0661814
CD74	1.89317e-06	-0.130279	1	1	0.0692921
H2AFZ	2.00269e-06	0.662384	0.539	0.435	0.0733005
PALM2-AKAP2	2.00626e-06	0.623095	0.664	0.626	0.0734313
RNASET2	2.01366e-06	-0.292364	0.759	0.881	0.073702
BIRC3	2.07119e-06	-0.423614	0.726	0.839	0.0758075
SKI	2.08046e-06	-0.703783	0.199	0.323	0.0761471
SIPA1L3	2.13757e-06	0.509441	0.824	0.857	0.0782372
CD24	2.22762e-06	-0.517474	0.418	0.565	0.081533
AC053513.1	2.28337e-06	-0.666242	0.124	0.233	0.0835737
OPA1	2.28394e-06	-0.465539	0.327	0.482	0.0835944
AC011933.4	2.28987e-06	0.707123	0.416	0.287	0.0838116
AL031772.1	2.31448e-06	-0.58866	0.137	0.247	0.0847124
LFNG	2.31624e-06	1.14442	0.23	0.126	0.0847766
GTPBP4	2.33293e-06	-0.527135	0.226	0.361	0.0853875
ADNP2	2.33348e-06	-0.800421	0.14	0.249	0.0854078
SIDT1-AS1	2.36721e-06	-0.865776	0.07	0.157	0.0866423
NAA25	2.39517e-06	-0.523068	0.251	0.392	0.0876655
P2RX1	2.42002e-06	-0.758254	0.225	0.35	0.0885753
APBB1IP	2.48092e-06	0.480392	0.776	0.76	0.0908043
BTAF1	2.51578e-06	-0.363758	0.456	0.632	0.09208
CD52	2.54842e-06	0.188682	0.998	0.996	0.0932748
NR3C2	2.55831e-06	-0.646126	0.26	0.386	0.0936367
CBWD5	2.67516e-06	-0.574902	0.18	0.305	0.0979137
CCL3	2.70861e-06	-1.195	0.055	0.132	0.0991379
ZNF644	2.77641e-06	-0.322068	0.656	0.807	0.101619
AC068533.3	2.81012e-06	-1.10483	0.091	0.182	0.102853
KLF4	2.8154e-06	-0.692051	0.087	0.182	0.103046
DUSP10	2.81698e-06	-0.960214	0.112	0.211	0.103104
AUH	2.87324e-06	-0.552242	0.343	0.487	0.105164
CHD1	2.90017e-06	-0.396493	0.627	0.76	0.106149
SPI1	2.95186e-06	0.801187	0.395	0.287	0.108041
CRY1	3.01925e-06	-0.595618	0.269	0.397	0.110508
ERP29	3.07448e-06	0.314429	0.877	0.845	0.112529
AL135791.1	3.08151e-06	-1.07695	0.041	0.11	0.112786
GABARAPL2	3.11931e-06	0.557014	0.569	0.507	0.11417
IRS2	3.12305e-06	-0.667132	0.17	0.285	0.114307
MARCKSL1	3.13669e-06	1.07348	0.36	0.262	0.114806
AC026347.1	3.14826e-06	1.39415	0.215	0.117	0.11523
NAGK	3.23148e-06	0.737914	0.308	0.202	0.118275
TALDO1	3.2463e-06	0.776265	0.424	0.321	0.118818
GPR160	3.29714e-06	-0.581478	0.219	0.348	0.120679
EGR1	3.29788e-06	-1.39684	0.068	0.148	0.120706
IGHM	3.31728e-06	0.253253	0.872	0.89	0.121416
SHLD1	3.40932e-06	-0.585578	0.26	0.395	0.124784
GMFG	3.46571e-06	0.387129	0.769	0.753	0.126848
FCER2	3.47199e-06	0.548263	0.624	0.527	0.127078
SSR4	3.47415e-06	0.44867	0.711	0.675	0.127157
CDKN1A	3.54605e-06	-1.06073	0.089	0.177	0.129789
BLOC1S1	3.59631e-06	0.608009	0.542	0.455	0.131629
PAQR3	3.59807e-06	-0.685978	0.215	0.339	0.131693
RPGR	3.67533e-06	-0.632295	0.181	0.296	0.134521
BTG3	3.70312e-06	-0.632909	0.18	0.298	0.135538
STIM1	3.74508e-06	-0.398425	0.565	0.688	0.137074
NAA15	3.7731e-06	-0.449315	0.407	0.558	0.138099
MCCC1	3.79965e-06	-0.655009	0.186	0.303	0.139071
RBKS	3.81213e-06	-1.09624	0.079	0.164	0.139528
CA5B	3.85117e-06	-0.45946	0.344	0.493	0.140957
ATXN7L3B	3.85429e-06	-0.476028	0.28	0.422	0.141071
CUL3	3.86437e-06	-0.30247	0.702	0.852	0.14144
KPNA4	3.90842e-06	-0.450622	0.424	0.576	0.143052
NCL	3.94377e-06	-0.329237	0.717	0.863	0.144346
KANSL2	3.94628e-06	-0.574874	0.234	0.361	0.144438
CDKAL1	3.94864e-06	-0.317547	0.641	0.785	0.144524
MAP2K6	3.95985e-06	-1.01586	0.107	0.202	0.144934
CISD2	3.98664e-06	-0.524178	0.199	0.325	0.145915
SPTY2D1	4.03712e-06	-0.833448	0.166	0.276	0.147763
MIR155HG	4.17882e-06	-0.997781	0.098	0.191	0.152949
MDGA1	4.27233e-06	-1.41238	0.046	0.114	0.156371
AL360012.1	4.36205e-06	-0.78779	0.066	0.15	0.159655
DPH6	4.49123e-06	-0.861819	0.191	0.303	0.164384
EZH2	4.68117e-06	-0.771056	0.22	0.336	0.171336
CD200	4.69292e-06	-0.433131	0.248	0.388	0.171765
POLR3E	4.75942e-06	-0.725389	0.125	0.229	0.1742
S100A4	4.80841e-06	1.0127	0.455	0.379	0.175993
MAP4K3	4.90167e-06	-0.67287	0.181	0.289	0.179406
NIPAL2	4.90804e-06	-1.22427	0.105	0.195	0.179639
HIST4H4	4.95982e-06	-0.922802	0.065	0.146	0.181535
GDI2	4.9653e-06	0.41344	0.739	0.693	0.181735
DRAM2	5.06957e-06	-0.333684	0.587	0.753	0.185551
RASA2	5.13191e-06	-0.323367	0.685	0.834	0.187833
ATAD2	5.18053e-06	-0.660983	0.245	0.365	0.189612
ERAP2	5.20613e-06	-0.508325	0.276	0.413	0.190549
MNAT1	5.25292e-06	-0.422533	0.389	0.525	0.192262
USP36	5.27291e-06	-0.464922	0.234	0.365	0.192994
ARRDC3	5.28171e-06	-0.688889	0.268	0.399	0.193316
AC079142.1	5.44173e-06	-1.58549	0.065	0.141	0.199173
WDR26	5.53967e-06	-0.451345	0.427	0.563	0.202758
CEPT1	5.5677e-06	-0.420361	0.437	0.587	0.203783
ARL11	5.62606e-06	1.25141	0.2	0.105	0.20592
AP002075.1	5.65694e-06	-0.461329	0.381	0.525	0.20705
RPS27A	5.93707e-06	0.19442	0.999	1	0.217303
RAB4B	5.95225e-06	0.853569	0.37	0.265	0.217858
AP001160.1	6.02441e-06	-1.06861	0.055	0.13	0.220499
ZNF19	6.06846e-06	-1.15568	0.037	0.101	0.222112
BIRC2	6.08351e-06	-0.625263	0.242	0.37	0.222663
SPCS2	6.2018e-06	0.414636	0.692	0.652	0.226992
PARG	6.23968e-06	-0.524327	0.258	0.39	0.228379
TRPM7	6.42221e-06	-0.43608	0.549	0.686	0.235059
PAN3	6.4641e-06	-0.265458	0.801	0.908	0.236593
TRIR	6.54865e-06	0.304823	0.835	0.836	0.239687
FAM229B	6.58006e-06	-1.12454	0.063	0.139	0.240837
TNKS	6.6232e-06	-0.460893	0.498	0.643	0.242416
BIRC6	6.66191e-06	-0.310288	0.754	0.857	0.243832
MARCH8	6.73083e-06	-0.47106	0.426	0.57	0.246355
NDUFB2	6.74579e-06	0.582785	0.563	0.5	0.246903
SNRNP25	6.92669e-06	1.10975	0.236	0.137	0.253524
PCF11	6.96775e-06	-0.377624	0.427	0.601	0.255027
KLRK1	7.00955e-06	-0.582684	0.065	0.146	0.256556
RNH1	7.11128e-06	0.757835	0.466	0.381	0.26028
DIRC3	7.18865e-06	1.50676	0.169	0.081	0.263112
SUB1	7.21581e-06	0.389891	0.824	0.841	0.264106
CAPZB	7.28839e-06	0.417859	0.704	0.666	0.266762
MBNL1	7.31832e-06	0.3838	0.962	0.975	0.267858
SDHAF3	7.70311e-06	1.01076	0.247	0.148	0.281941
MACF1	7.92921e-06	-0.343637	0.657	0.791	0.290217
HBP1	7.98355e-06	-0.418628	0.444	0.583	0.292206
SMDT1	7.98468e-06	0.390096	0.819	0.814	0.292247
KLF7	8.00781e-06	-0.563725	0.267	0.392	0.293094
AC058791.1	8.02786e-06	-0.643629	0.173	0.285	0.293828
ACTR3	8.03977e-06	0.370569	0.764	0.794	0.294264
ILK	8.48782e-06	1.14371	0.234	0.137	0.310663
TRIM22	8.55315e-06	-0.30037	0.539	0.679	0.313054
SYAP1	8.62818e-06	-0.637955	0.336	0.453	0.3158
SKAP1	8.67849e-06	0.600392	0.641	0.554	0.317641
EIF2AK3	8.86868e-06	-0.319534	0.705	0.83	0.324603
AFG3L2	8.89687e-06	-0.718017	0.17	0.28	0.325635
MAML3	8.99934e-06	1.29753	0.242	0.143	0.329385
RABL3	9.061e-06	-0.787584	0.144	0.247	0.331642
SUPT6H	9.26335e-06	-0.534747	0.272	0.399	0.339048
NEAT1	9.29402e-06	-0.453625	0.59	0.713	0.34017
S100A6	9.33719e-06	0.65589	0.653	0.596	0.341751
DISC1	9.34249e-06	1.05637	0.17	0.081	0.341945
ZNF326	9.40729e-06	-0.423282	0.365	0.509	0.344316
ITGA4	9.66642e-06	0.473432	0.728	0.731	0.353801
PEAK1	9.68278e-06	-0.537205	0.332	0.462	0.354399
ARPC5	9.69818e-06	0.567905	0.62	0.599	0.354963
LINC01237	9.83557e-06	-0.557774	0.287	0.419	0.359992
PSME2	9.87613e-06	0.682646	0.503	0.415	0.361476
SEPTIN9	9.96214e-06	-0.327156	0.461	0.623	0.364624
NDUFB8	9.97804e-06	0.614076	0.587	0.545	0.365206
GNG5	1.00579e-05	0.605257	0.557	0.489	0.368128
SENP5	1.0076e-05	-0.429847	0.422	0.561	0.36879
APH1B	1.00971e-05	-0.690039	0.157	0.265	0.369566
AC005920.2	1.01214e-05	-1.00877	0.073	0.152	0.370455
SRPRA	1.02039e-05	-0.507487	0.197	0.318	0.373472
FAM133B	1.05834e-05	-0.451012	0.477	0.617	0.387363
DHX9	1.08725e-05	-0.399681	0.502	0.646	0.397943
AL589693.1	1.0963e-05	0.684885	0.295	0.179	0.401257
SNIP1	1.11368e-05	-0.497776	0.181	0.296	0.407618
UBR3	1.12078e-05	-0.478059	0.408	0.538	0.410217
DGKE	1.17224e-05	-0.793236	0.093	0.182	0.429051
TRAPPC10	1.17247e-05	-0.326545	0.512	0.666	0.429137
GTF2F1	1.19789e-05	-0.704404	0.157	0.265	0.43844
FAU	1.20276e-05	0.160814	0.999	0.996	0.440224
RPL34	1.21264e-05	-0.0970276	1	0.998	0.443838
PTK2	1.2147e-05	0.807021	0.462	0.379	0.444593
CYSLTR1	1.22797e-05	0.731673	0.401	0.298	0.449449
AC010168.2	1.23491e-05	-1.04598	0.064	0.139	0.45199
RAB5A	1.2602e-05	-0.397046	0.301	0.439	0.461245
MS4A1	1.26147e-05	0.233045	0.964	0.984	0.461711
WASHC2A	1.27586e-05	-0.646058	0.166	0.271	0.466976
PTBP2	1.29361e-05	-0.4495	0.494	0.63	0.473473
FBXW7	1.31347e-05	-0.315365	0.606	0.74	0.480743
KDM5A	1.31679e-05	-0.356004	0.529	0.679	0.481959
TRAPPC1	1.33478e-05	0.532035	0.535	0.478	0.488541
SLC16A1	1.33571e-05	-1.08313	0.09	0.173	0.488885
AL359232.1	1.3403e-05	-1.20873	0.059	0.13	0.490564
PSMB3	1.34438e-05	0.697213	0.487	0.413	0.492057
MYCBP2-AS1	1.34587e-05	-0.552133	0.239	0.359	0.492601
DNAJB9	1.35378e-05	-0.666005	0.21	0.323	0.495499
AL354733.3	1.37472e-05	-0.934327	0.044	0.11	0.50316
PGGHG	1.37882e-05	-0.837705	0.065	0.141	0.504662
POLR2B	1.38468e-05	-0.470946	0.301	0.448	0.506808
FCER1G	1.39351e-05	1.44181	0.114	0.043	0.510039
HIST1H1C	1.41067e-05	-0.252863	0.617	0.796	0.516318
SUMO2	1.41553e-05	0.329129	0.818	0.83	0.518099
RNASEH2C	1.421e-05	0.853633	0.39	0.298	0.5201
NUAK2	1.42945e-05	0.997713	0.246	0.146	0.523194
RPRD1B	1.43145e-05	-0.666468	0.161	0.265	0.523925
TRIM5	1.43942e-05	-0.532512	0.228	0.345	0.526841
CRYBG1	1.43955e-05	-0.575013	0.464	0.578	0.526891
MAP4K4	1.45343e-05	0.424902	0.809	0.785	0.531972
TEC	1.4681e-05	-0.884472	0.124	0.217	0.53734
RPL10A	1.47631e-05	-0.0910694	0.999	0.998	0.540344
BLOC1S2	1.48397e-05	0.598067	0.557	0.484	0.543146
SGCE	1.49951e-05	-0.521996	0.182	0.298	0.548834
CEP95	1.51639e-05	-0.468568	0.368	0.496	0.555015
AC084198.2	1.52012e-05	-0.68109	0.146	0.251	0.556381
LINC01004	1.52247e-05	-0.399964	0.408	0.554	0.557239
SLC5A6	1.52434e-05	-1.12266	0.075	0.152	0.557924
SYNCRIP	1.53576e-05	-0.385594	0.423	0.563	0.562104
AL606489.1	1.5513e-05	-0.865943	0.07	0.148	0.567792
PRRC2C	1.56553e-05	-0.276396	0.8	0.89	0.572999
CDK2AP2	1.56651e-05	1.04113	0.221	0.128	0.573359
TRAF3IP3	1.56653e-05	0.427583	0.697	0.686	0.573365
NBPF10	1.57115e-05	-0.818922	0.081	0.164	0.575056
NUP214	1.619e-05	-0.467899	0.37	0.502	0.592572
STIM2	1.62348e-05	-0.305599	0.645	0.791	0.594209
PIP4K2A	1.63533e-05	-0.495382	0.6	0.713	0.598548
TBC1D9	1.64236e-05	0.586924	0.552	0.473	0.601121
NSUN2	1.65417e-05	-0.598375	0.188	0.298	0.605442
AL592183.1	1.73224e-05	0.711206	0.385	0.276	0.634018
NDUFV3	1.7635e-05	-0.527076	0.2	0.316	0.645459
PDXDC1	1.77184e-05	-0.356556	0.402	0.543	0.648509
PLEKHO1	1.77868e-05	0.504709	0.556	0.466	0.651016
ARRDC5	1.78718e-05	-0.84987	0.082	0.164	0.654127
EEF1D	1.7882e-05	0.237831	0.993	0.98	0.654501
LSP1	1.79832e-05	0.476969	0.632	0.57	0.658204
USP9X	1.83356e-05	-0.376192	0.536	0.686	0.6711
AL031595.3	1.84583e-05	-1.27441	0.05	0.117	0.675591
TTN-AS1	1.8563e-05	-0.917057	0.141	0.238	0.679423
RPL35	1.87704e-05	-0.111641	0.993	0.998	0.687017
B4GALT1	1.90076e-05	-0.366381	0.584	0.738	0.695697
CDC37	1.90766e-05	-0.525511	0.429	0.554	0.698224
MARCH7	1.95271e-05	-0.359408	0.528	0.67	0.71471
PNPLA8	1.95907e-05	-0.376261	0.477	0.628	0.71704
LANCL2	1.96756e-05	-0.734347	0.146	0.247	0.720147
SNHG1	1.99129e-05	-0.477099	0.214	0.336	0.728832
TRAPPC5	1.99652e-05	0.609991	0.549	0.496	0.730747
LRRK1	2.00258e-05	-0.556271	0.257	0.381	0.732964
TNPO1	2.00517e-05	-0.392482	0.41	0.549	0.733912
FYB1	2.01342e-05	1.22694	0.129	0.054	0.736931
SEC11A	2.06224e-05	0.494305	0.567	0.493	0.754799
TXNDC11	2.06437e-05	-0.612514	0.26	0.377	0.75558
ZRANB3	2.06752e-05	-0.62227	0.23	0.343	0.756734
THEMIS2	2.08646e-05	-0.864084	0.087	0.168	0.763666
RPL41	2.10293e-05	-0.0945346	1	1	0.769693
VPS13B	2.10623e-05	-0.274972	0.704	0.85	0.770903
DCLK2	2.15582e-05	1.55564	0.113	0.043	0.789053
AL139260.1	2.21339e-05	-0.957008	0.062	0.132	0.810122
LRCH1	2.24146e-05	0.606027	0.529	0.457	0.820398
FTX	2.24681e-05	-0.302333	0.711	0.832	0.822356
CAGE1	2.27529e-05	-1.04672	0.043	0.105	0.83278
MSH6	2.29068e-05	-1.1046	0.165	0.267	0.838411
PTEN	2.34806e-05	-0.241359	0.636	0.774	0.859412
PPP1R35	2.35463e-05	0.955529	0.267	0.173	0.861816
IQGAP1	2.44684e-05	-0.27501	0.727	0.857	0.89557
SERPINB6	2.45635e-05	-0.462033	0.164	0.274	0.89905
DBI	2.4583e-05	0.546086	0.625	0.578	0.899762
CHROMR	2.53017e-05	-0.701358	0.039	0.101	0.926068
IL27RA	2.62017e-05	0.89609	0.308	0.213	0.95901
ITM2A	2.66638e-05	1.64596	0.132	0.058	0.975921
EGLN3	2.70526e-05	-1.08506	0.047	0.11	0.990153
ASL	2.72934e-05	-0.568111	0.108	0.197	0.998966
SMARCA2	2.74233e-05	-0.342445	0.561	0.72	1
JAM3	2.7439e-05	-0.982086	0.132	0.222	1
USP3-AS1	2.81878e-05	-0.329545	0.444	0.59	1
H3F3B	2.82314e-05	-0.142571	0.962	0.984	1
KMT2E-AS1	2.87159e-05	-0.365193	0.166	0.278	1
WDR70	2.88077e-05	-0.450866	0.524	0.655	1
EPHB6	2.90525e-05	1.29681	0.15	0.072	1
NCK2	2.94015e-05	-0.257537	0.651	0.8	1
SUMF1	2.94879e-05	-0.642163	0.295	0.41	1
SOCS5	2.97518e-05	-0.933906	0.069	0.141	1
EFHD2	2.98935e-05	-0.459186	0.234	0.352	1
SERINC1	2.99755e-05	-0.355763	0.417	0.556	1
LST1	3.03146e-05	0.950045	0.214	0.126	1
RELL1	3.03794e-05	-1.27323	0.068	0.139	1
AKAP7	3.08319e-05	1.30001	0.205	0.121	1
LINC02422	3.10417e-05	-0.514859	0.282	0.404	1
PSMA3-AS1	3.15437e-05	-0.362563	0.384	0.525	1
UBC	3.16044e-05	-0.228098	0.966	0.982	1
CSE1L	3.17398e-05	-0.587537	0.228	0.334	1
IQGAP2	3.18447e-05	-0.78347	0.26	0.363	1
ANKH	3.19759e-05	-0.539376	0.199	0.309	1
TBC1D10C	3.26777e-05	0.490673	0.609	0.558	1
CIAO3	3.32539e-05	-0.699486	0.102	0.188	1
PARP15	3.33942e-05	-0.309856	0.657	0.76	1
ARFGEF1	3.34337e-05	-0.399739	0.483	0.623	1
AC025171.1	3.37072e-05	-0.504863	0.153	0.256	1
EPC2	3.37379e-05	-0.36446	0.456	0.59	1
LMBR1	3.43545e-05	-0.42101	0.424	0.563	1
COP1	3.6149e-05	-0.327959	0.715	0.814	1
LUC7L	3.6298e-05	-0.432045	0.374	0.509	1
VEZT	3.64283e-05	-0.442641	0.314	0.435	1
REL	3.6822e-05	-0.240991	0.831	0.915	1
RAP1GDS1	3.6828e-05	-0.30051	0.552	0.7	1
SLC16A1-AS1	3.68922e-05	-0.814887	0.14	0.231	1
PHTF2	3.79372e-05	-0.250113	0.681	0.843	1
EFCAB13	3.80378e-05	-0.503169	0.321	0.439	1
RAB3IP	3.83227e-05	-0.621548	0.129	0.224	1
STMN1	3.83996e-05	1.11066	0.215	0.128	1
HNRNPDL	3.86132e-05	-0.247669	0.791	0.897	1
CTPS1	3.91437e-05	-0.823736	0.132	0.222	1
GTF2H2	3.94982e-05	1.30432	0.188	0.105	1
IFITM1	3.95545e-05	-0.977696	0.062	0.13	1
EXT2	3.97045e-05	-0.60866	0.151	0.247	1
CDCA7L	3.99508e-05	0.680618	0.494	0.437	1
STX16	4.02348e-05	-0.381609	0.289	0.428	1
CCNL2	4.07609e-05	-0.375761	0.23	0.354	1
SIK2	4.07856e-05	-0.337421	0.239	0.363	1
CAPN3	4.1156e-05	-0.646965	0.165	0.265	1
IL15	4.12089e-05	1.1697	0.261	0.17	1
RINT1	4.18706e-05	-0.5798	0.151	0.251	1
AC004889.1	4.25027e-05	-0.665398	0.193	0.298	1
SSBP3	4.26778e-05	1.44715	0.157	0.081	1
AC024560.5	4.28264e-05	-0.610175	0.096	0.179	1
BTN3A2	4.3074e-05	0.790092	0.376	0.289	1
GCNT2	4.317e-05	0.816323	0.267	0.173	1
C1orf112	4.35454e-05	1.29772	0.186	0.103	1
PRELID1	4.42249e-05	0.584342	0.555	0.513	1
MDM2	4.45005e-05	-0.622656	0.241	0.348	1
USP38	4.45081e-05	-0.725731	0.145	0.24	1
MHENCR	4.48008e-05	-0.226395	0.196	0.314	1
AMD1	4.4815e-05	-0.355978	0.454	0.59	1
FCRL1	4.51389e-05	0.442436	0.897	0.926	1
ATP5F1D	4.52194e-05	0.395399	0.652	0.63	1
TRBC2	4.53988e-05	0.696658	0.474	0.415	1
CLCN4	4.54254e-05	1.21744	0.253	0.17	1
NAIP	4.60676e-05	-0.630525	0.111	0.197	1
PCBP2	4.65961e-05	-0.297739	0.716	0.859	1
PEX11G	4.68943e-05	-0.56699	0.118	0.209	1
NCR3	4.70379e-05	1.36662	0.208	0.126	1
LY75	4.71723e-05	-0.400208	0.295	0.422	1
ZNF394	4.74914e-05	-0.495267	0.339	0.453	1
BABAM2	4.89256e-05	-0.492688	0.483	0.596	1
RPS9	4.89699e-05	0.161304	0.999	0.996	1
WDFY2	4.96495e-05	-0.313389	0.488	0.635	1
MAPKAPK2	4.9777e-05	-0.558497	0.244	0.354	1
PDLIM1	4.99561e-05	0.441271	0.648	0.619	1
MICAL1	5.00663e-05	-0.565028	0.145	0.24	1
RPL38	5.01386e-05	-0.091926	0.99	0.998	1
RBM25	5.06545e-05	-0.263162	0.617	0.8	1
FAM214A	5.09794e-05	-0.306235	0.544	0.691	1
CNST	5.1985e-05	-0.331791	0.491	0.608	1
AL365356.1	5.22307e-05	-0.716329	0.043	0.103	1
JPT1	5.22995e-05	0.838323	0.328	0.238	1
RADX	5.23624e-05	-1.03998	0.087	0.164	1
ATL2	5.25552e-05	-0.465377	0.378	0.509	1
SATB1-AS1	5.25805e-05	1.01456	0.255	0.164	1
PRDM4	5.27827e-05	-0.548546	0.239	0.348	1
LEKR1	5.29014e-05	-1.31982	0.052	0.114	1
DIP2A	5.33267e-05	-0.770171	0.191	0.291	1
ZNF124	5.35205e-05	-0.521561	0.189	0.298	1
NFE2L2	5.38582e-05	-0.372474	0.421	0.549	1
CSNK2B	5.40422e-05	0.599732	0.451	0.379	1
HNRNPK	5.42747e-05	-0.253231	0.776	0.859	1
ATR	5.43467e-05	-0.400604	0.482	0.608	1
DSTN	5.4627e-05	-0.731743	0.176	0.274	1
SCPEP1	5.46799e-05	-0.377791	0.4	0.531	1
RBBP5	5.54565e-05	-0.608368	0.125	0.215	1
DUSP16	5.57021e-05	-0.973364	0.07	0.141	1
UAP1	5.6119e-05	-1.0181	0.095	0.173	1
STRN3	5.61695e-05	-0.464403	0.386	0.504	1
MFSD1	5.67301e-05	-0.351326	0.171	0.278	1
NAAA	5.74481e-05	0.83399	0.268	0.177	1
RSRC1	5.82145e-05	-0.377285	0.507	0.626	1
SPOCK2	5.90295e-05	-0.458504	0.241	0.354	1
PRPF18	5.9272e-05	-0.506917	0.24	0.354	1
RBM6	5.93257e-05	-0.2382	0.717	0.857	1
DARS	5.94784e-05	-0.369613	0.408	0.547	1
CCNC	6.03273e-05	-0.504559	0.274	0.39	1
CDR2	6.05802e-05	-0.598524	0.287	0.395	1
ESYT2	6.07855e-05	-0.376616	0.348	0.48	1
UBE2D3	6.15352e-05	-0.265261	0.766	0.901	1
EBPL	6.16434e-05	0.927399	0.248	0.157	1
CNOT10	6.25811e-05	-0.530553	0.21	0.318	1
RAPGEF2	6.34035e-05	-0.561218	0.299	0.417	1
ALMS1	6.3622e-05	-0.483969	0.193	0.298	1
AC253572.2	6.38016e-05	0.81514	0.476	0.404	1
PIAS1	6.44111e-05	-0.279979	0.674	0.783	1
AL590068.4	6.51992e-05	-0.854027	0.063	0.13	1
NOP14	6.66068e-05	-0.752149	0.114	0.197	1
CNOT6L	6.77805e-05	-0.380413	0.616	0.729	1
AP1AR	6.78988e-05	-0.639418	0.121	0.209	1
RREB1	6.81661e-05	-0.494419	0.379	0.491	1
ZNF33A	6.83402e-05	-0.309344	0.45	0.587	1
NABP1	6.8877e-05	-0.570422	0.148	0.244	1
FANCD2	6.90289e-05	-0.787863	0.135	0.224	1
ILF3	6.9376e-05	-0.381259	0.454	0.578	1
PILRB	6.95119e-05	-0.460066	0.224	0.341	1
CHD4	7.00474e-05	-0.422712	0.4	0.529	1
ICOSLG	7.01806e-05	-0.794095	0.1	0.182	1
CRACR2A	7.04195e-05	-0.542142	0.159	0.258	1
CNTNAP2	7.09205e-05	1.11064	0.247	0.164	1
GOLGA4	7.11376e-05	-0.318739	0.557	0.677	1
FBXO21	7.13968e-05	-0.427716	0.309	0.426	1
HPCAL1	7.20655e-05	-0.303153	0.328	0.471	1
KAT6B	7.28168e-05	-0.322962	0.491	0.637	1
SPATA5	7.36968e-05	-0.521244	0.308	0.417	1
TMEM62	7.40302e-05	-0.391274	0.301	0.43	1
IER2	7.43083e-05	0.353224	0.876	0.845	1
SNX8	7.49867e-05	-0.425456	0.309	0.426	1
SNRPN	7.54464e-05	0.667989	0.451	0.39	1
MYBBP1A	7.61973e-05	-1.28085	0.047	0.105	1
AC011476.3	7.65085e-05	-0.957079	0.064	0.13	1
TNRC6C	7.65394e-05	-0.385287	0.422	0.552	1
PRAG1	7.66816e-05	-0.591644	0.232	0.336	1
SNX5	7.67871e-05	-0.39746	0.36	0.489	1
ST3GAL1	7.77114e-05	-0.448763	0.379	0.507	1
SLC7A1	7.98221e-05	-0.438382	0.207	0.314	1
MIR29B2CHG	8.05025e-05	-0.491706	0.264	0.383	1
ADAMTSL4-AS1	8.25974e-05	-0.744749	0.133	0.22	1
STK4	8.36997e-05	-0.263677	0.817	0.901	1
AC023424.3	8.40342e-05	-0.372228	0.328	0.446	1
POC1B-AS1	8.45424e-05	-0.901511	0.049	0.11	1
NEK1	8.47561e-05	-0.458002	0.303	0.413	1
LINC01473	8.50016e-05	-0.508696	0.317	0.419	1
RAD50	8.50678e-05	-0.440126	0.283	0.397	1
AC011603.2	8.60635e-05	-0.632529	0.1	0.179	1
AP4E1	8.66938e-05	-0.528486	0.156	0.251	1
GATAD2B	8.79617e-05	-0.238371	0.549	0.693	1
TAF15	8.83339e-05	-0.297485	0.585	0.717	1
TMEM161B	8.83576e-05	-0.403392	0.185	0.294	1
EIF4G2	8.84252e-05	-0.286033	0.64	0.776	1
AL512603.2	8.98904e-05	1.21264	0.245	0.164	1
PSME1	9.01794e-05	0.424691	0.739	0.715	1
AFF1	9.19184e-05	-0.322471	0.619	0.74	1
GADD45B	9.40424e-05	-0.469667	0.32	0.444	1
CDKN2D	9.51547e-05	0.629931	0.465	0.388	1
TRAK2	9.54669e-05	0.827783	0.421	0.35	1
SLC35D1	9.61961e-05	-0.743973	0.153	0.242	1
TNS3	9.62346e-05	-0.39309	0.312	0.424	1
CEP128	9.62965e-05	-0.902177	0.087	0.161	1
DAP	9.74269e-05	-0.386103	0.32	0.444	1
APLP2	9.77997e-05	0.566283	0.582	0.545	1
TOMM6	9.78531e-05	0.392434	0.708	0.682	1
RPS16	9.80594e-05	0.160961	0.999	1	1
SRRM2	9.87991e-05	-0.24293	0.768	0.901	1
AL161725.1	9.99109e-05	-0.63305	0.127	0.215	1
WTAP	0.000100384	-0.283487	0.577	0.733	1
SMARCA5	0.000100442	-0.410451	0.52	0.65	1
LRPPRC	0.000102274	-0.415105	0.381	0.504	1
MT-CO1	0.000102855	0.133696	1	1	1
RABGAP1	0.000103886	-0.355303	0.415	0.543	1
TAGAP	0.000104229	-0.374262	0.501	0.617	1
ADPGK	0.00010472	-0.401666	0.394	0.511	1
ZNF480	0.000105314	-0.402878	0.263	0.374	1
B9D2	0.000105494	-0.937678	0.057	0.119	1
SZT2	0.000105853	-0.704655	0.161	0.251	1
AC068888.1	0.000107868	1.20591	0.186	0.108	1
CCDC88C	0.00010799	-0.264578	0.551	0.677	1
CCDC200	0.000108184	-0.715124	0.207	0.303	1
DNM1L	0.000108717	-0.319547	0.285	0.41	1
IL4R	0.0001102	0.665976	0.636	0.623	1
TRMT112	0.00011025	0.49223	0.631	0.605	1
BICRAL	0.000110441	-0.301249	0.528	0.661	1
FAM177B	0.000111248	-0.55251	0.213	0.316	1
SAMD4B	0.000111889	-0.416607	0.191	0.294	1
ZNF3	0.000112303	-0.606382	0.123	0.209	1
EPSTI1	0.000112466	0.778114	0.403	0.323	1
STAU1	0.000112655	-0.345399	0.41	0.534	1
G2E3	0.000113096	-0.450829	0.266	0.377	1
MFSD4B	0.000114065	-0.514443	0.298	0.422	1
KCNH8	0.000115218	0.849224	0.443	0.361	1
MIEN1	0.000115654	0.992613	0.3	0.22	1
ARID5A	0.000119564	-0.585441	0.137	0.229	1
G3BP2	0.00012113	-0.269907	0.49	0.646	1
SENP2	0.000121579	-0.428271	0.397	0.525	1
RPL31	0.00012185	-0.106923	0.973	0.982	1
XRN1	0.000121919	-0.304073	0.604	0.711	1
CHI3L2	0.000122598	-0.499018	0.167	0.267	1
UBALD2	0.000123567	-0.340639	0.38	0.507	1
SPG11	0.000123934	-0.320745	0.561	0.688	1
GALNTL6	0.000124397	-2.32189	0.062	0.121	1
C1GALT1	0.000124789	0.57011	0.571	0.509	1
ZNF789	0.000125723	-0.430876	0.199	0.303	1
PPIP5K2	0.000126909	-0.393691	0.358	0.487	1
KMT2C	0.000127207	-0.2128	0.761	0.881	1
BIN3	0.000127576	-0.441783	0.226	0.334	1
SMYD3	0.000129557	-0.351404	0.547	0.657	1
FBXO10	0.000130307	-0.723854	0.159	0.249	1
BRI3	0.000130313	0.641087	0.427	0.345	1
AP2S1	0.000130878	0.774455	0.362	0.283	1
TCTN3	0.000131002	-0.639771	0.129	0.215	1
NCOA1	0.000131035	-0.356742	0.517	0.637	1
C17orf49	0.000131174	0.744933	0.374	0.285	1
GAPDH	0.00013133	0.411012	0.72	0.697	1
LINC01013	0.000132255	0.798173	0.112	0.047	1
RB1CC1	0.000133386	-0.286352	0.49	0.623	1
VWA8	0.00013428	-0.431308	0.321	0.43	1
MED14	0.000135328	-0.385387	0.264	0.386	1
SPCS1	0.000136045	0.43536	0.631	0.594	1
RASSF3	0.000136409	-0.297132	0.46	0.605	1
CKS2	0.00013887	-0.482928	0.138	0.231	1
LCORL	0.00013922	-0.481228	0.453	0.556	1
LRRC41	0.000139975	-0.517319	0.143	0.233	1
ZNF451-AS1	0.000140311	-0.571262	0.097	0.175	1
GFOD1	0.000140648	-0.618253	0.169	0.26	1
TGFBR2	0.000140652	0.427569	0.764	0.774	1
ZDHHC13	0.00014098	-0.780923	0.113	0.191	1
MED13L	0.000141527	-0.204182	0.807	0.899	1
TTC39B	0.000147803	-0.66443	0.1	0.175	1
S100A11	0.000147975	0.862995	0.268	0.184	1
NACA	0.00014879	0.233555	0.996	0.996	1
CLASP2	0.000149646	-0.367279	0.601	0.67	1
NKRF	0.000152571	-0.747686	0.079	0.148	1
SEL1L	0.000152682	-0.534995	0.202	0.303	1
UBE2L6	0.000154884	0.937891	0.312	0.233	1
MKLN1	0.000155003	-0.291306	0.568	0.702	1
AC092821.3	0.000155543	-0.263344	0.396	0.527	1
FAM76B	0.000156018	-0.511795	0.263	0.379	1
FCMR	0.000156701	0.338939	0.813	0.818	1
ADK	0.000157878	0.570191	0.882	0.926	1
NAPRT	0.000159122	-0.549478	0.046	0.103	1
TMEM156	0.000159947	-0.363373	0.708	0.769	1
MED31	0.000162071	-0.625504	0.123	0.206	1
GKAP1	0.000164592	-0.419487	0.171	0.267	1
AC016831.1	0.000165792	-0.818822	0.057	0.117	1
BCL11A	0.000167276	0.350149	0.774	0.771	1
APPL2	0.000169035	-0.338559	0.319	0.435	1
C19orf53	0.0001702	0.496889	0.59	0.547	1
RBM34	0.000170312	-0.854866	0.068	0.132	1
RBAK	0.000173091	-0.977274	0.046	0.101	1
RAB1A	0.000173536	-0.339951	0.571	0.677	1
KRTCAP2	0.00017439	0.464371	0.573	0.534	1
RNF11	0.000177348	-0.49941	0.14	0.229	1
TMEM50A	0.000177629	0.572873	0.455	0.386	1
SMYD2	0.000179063	-0.752623	0.118	0.197	1
SIL1	0.000179154	-0.469312	0.264	0.372	1
GNAI2	0.00018021	0.359991	0.702	0.704	1
NSF	0.000181665	-0.465531	0.338	0.455	1
SNX4	0.000181691	-0.58696	0.24	0.336	1
ZNF208	0.000182239	-1.21637	0.054	0.112	1
RPS18	0.00018254	-0.0634934	1	0.998	1
HDAC4	0.000182588	-0.508522	0.234	0.336	1
PTPN2	0.000184209	-0.307843	0.539	0.666	1
ATP6V0C	0.000184217	-0.197962	0.56	0.702	1
ZNF26	0.000185681	-0.586312	0.14	0.226	1
CLEC17A	0.000186183	0.788211	0.386	0.325	1
DIAPH2	0.000189683	-0.306121	0.556	0.688	1
TCOF1	0.000192188	-0.276606	0.474	0.592	1
HIVEP1	0.00019374	-0.469552	0.358	0.48	1
TENT5A	0.000193879	0.584735	0.26	0.168	1
HCK	0.000196582	0.876318	0.274	0.188	1
VAMP2	0.000198014	-0.257516	0.552	0.677	1
SIT1	0.000198819	1.03801	0.231	0.155	1
SRRM1	0.000200562	-0.240477	0.642	0.785	1
TRMO	0.00020221	-0.571631	0.125	0.211	1
METTL8	0.000202896	0.50035	0.379	0.291	1
CCDC141	0.000203081	0.786151	0.247	0.161	1
HSP90B1	0.000204694	-0.355935	0.509	0.639	1
UBE3A	0.000204869	-0.346107	0.483	0.612	1
TIAL1	0.000204973	-0.232308	0.387	0.531	1
DENND6A	0.00020568	-0.449381	0.343	0.448	1
SCML1	0.000207777	-0.654621	0.128	0.209	1
TFDP1	0.000209741	-0.727998	0.107	0.182	1
PLCL2	0.000209834	-0.402878	0.686	0.756	1
DNHD1	0.000209876	-0.574035	0.155	0.242	1
RAP1A	0.0002102	-0.329742	0.585	0.702	1
SPTLC2	0.000210543	0.633077	0.462	0.39	1
ZNF880	0.000210561	-0.628034	0.124	0.204	1
CTNND1	0.000211397	-0.675273	0.121	0.202	1
COPE	0.000211909	0.462554	0.595	0.545	1
ZNF354A	0.000211975	-0.548918	0.091	0.164	1
LPAR6	0.000213132	-0.546268	0.172	0.265	1
AC009226.1	0.000213576	-0.563447	0.141	0.226	1
MED30	0.000214691	-0.325038	0.295	0.417	1
SEPTIN2	0.000215346	-0.251289	0.47	0.621	1
PRMT3	0.000220304	-0.597132	0.232	0.325	1
OAS1	0.000221887	0.950788	0.229	0.152	1
LONP2	0.0002228	-0.351853	0.424	0.554	1
AGFG1	0.000223599	-0.320129	0.449	0.563	1
ANXA2	0.000223916	0.673795	0.358	0.269	1
CMTM6	0.000224375	-0.297113	0.486	0.637	1
UFM1	0.000225204	-0.286267	0.354	0.48	1
MAP3K7CL	0.00022596	-0.700168	0.092	0.164	1
ADCY3	0.000226606	-0.79178	0.102	0.175	1
AC053527.2	0.000227303	-0.825243	0.074	0.139	1
CDC25B	0.000227344	1.34888	0.122	0.058	1
RABGGTB	0.000228081	-0.369019	0.172	0.274	1
MYO1D	0.000229086	-0.707723	0.207	0.294	1
GLYATL1	0.000229279	-0.581898	0.102	0.179	1
DHRS12	0.000230271	-0.612745	0.092	0.166	1
PTPN18	0.000231176	-0.377007	0.23	0.339	1
CHMP2A	0.000231631	0.736285	0.338	0.26	1
AC009120.2	0.000232184	-0.450264	0.187	0.285	1
ATP6V1C1	0.000232596	-0.50215	0.164	0.253	1
SLC9B1	0.00023261	-0.620093	0.084	0.152	1
WASHC2C	0.000233173	-0.451273	0.23	0.332	1
UQCR10	0.000234629	0.480222	0.632	0.594	1
MYO19	0.000240569	-0.842051	0.108	0.182	1
EXOC6B	0.000242696	-0.457417	0.3	0.404	1
YWHAQ	0.000244296	-0.317017	0.595	0.715	1
CRCP	0.000245974	-0.349009	0.322	0.439	1
JAZF1	0.000246372	-0.201633	0.736	0.868	1
DDHD1	0.000247152	-0.2698	0.459	0.599	1
WAC	0.000247174	-0.200285	0.667	0.823	1
AP001636.3	0.000247921	-0.547319	0.323	0.426	1
TMEM163	0.000249097	-0.902878	0.052	0.108	1
TGFB1	0.000249823	-0.418361	0.597	0.691	1
SFSWAP	0.000251266	-0.280062	0.403	0.54	1
XPA	0.00025222	-0.312751	0.263	0.381	1
SGO1-AS1	0.000253205	-0.63588	0.216	0.309	1
ELMO1-AS1	0.000254843	-0.619579	0.113	0.191	1
COX6A1	0.000255786	0.423751	0.648	0.637	1
NFIL3	0.000256733	-1.07021	0.06	0.119	1
CPSF7	0.000256761	-0.44908	0.205	0.305	1
DNAJC27	0.000257522	-0.594231	0.113	0.191	1
CLDND1	0.000257682	-0.378214	0.197	0.3	1
HSPB1	0.000257795	1.06203	0.171	0.099	1
FAM120C	0.00026309	-0.785557	0.093	0.164	1
SMARCE1	0.00026637	-0.351786	0.394	0.509	1
ABCG1	0.000267245	-0.280503	0.315	0.428	1
EPB41L4A-AS1	0.000267942	-0.250946	0.391	0.525	1
IPO7	0.000269036	-0.22425	0.283	0.415	1
COL4A3	0.000269434	-0.785658	0.105	0.177	1
TSC22D2	0.000269794	-0.345904	0.33	0.442	1
SLC25A5	0.000270444	0.379877	0.685	0.65	1
RAC1	0.000272884	0.468915	0.55	0.504	1
SELENOK	0.00027361	-0.333944	0.416	0.545	1
KMO	0.000275558	0.774024	0.399	0.332	1
SUN2	0.000275937	0.597299	0.416	0.345	1
PPFIBP2	0.000276745	-0.718553	0.164	0.244	1
STXBP2	0.00027908	0.807723	0.283	0.2	1
PFDN1	0.000279526	-0.315172	0.255	0.37	1
ATG10	0.000279846	-0.413817	0.187	0.287	1
USP14	0.000282389	-0.298973	0.298	0.406	1
AQR	0.000284133	-0.42602	0.306	0.417	1
PPIL6	0.000285318	-0.768052	0.058	0.117	1
NOMO1	0.000285345	-0.763446	0.053	0.11	1
MAN1A2	0.000287473	-0.366058	0.448	0.561	1
TRIM69	0.000288216	1.13438	0.143	0.076	1
IRF2BP2	0.000289776	-0.381703	0.191	0.289	1
MAML2	0.000290771	0.527224	0.696	0.668	1
TAX1BP3	0.000295946	-0.790253	0.071	0.135	1
ZNF595	0.000297251	-0.70588	0.075	0.139	1
NOLC1	0.000297274	-0.514713	0.173	0.267	1
HSPA9	0.000297298	-0.265342	0.444	0.574	1
SUPV3L1	0.00029853	-0.447237	0.151	0.24	1
SF3B1	0.00030339	-0.204779	0.652	0.783	1
LINC00893	0.000306526	-0.960924	0.05	0.105	1
RNF145	0.000307197	-0.254924	0.408	0.534	1
ZSWIM6	0.000307428	-0.0866504	0.509	0.655	1
PSMD4	0.000308445	0.530009	0.434	0.357	1
RGPD2	0.000309023	-0.934489	0.075	0.139	1
CFAP97	0.000309923	-0.441447	0.248	0.352	1
SDK2	0.00031119	1.09939	0.273	0.197	1
TSTD2	0.000312136	-0.62103	0.166	0.251	1
SLC25A36	0.000313832	-0.342065	0.364	0.493	1
EBLN3P	0.000317093	0.536829	0.557	0.511	1
TNFSF10	0.00031864	0.875263	0.256	0.179	1
RNMT	0.000321212	-0.271933	0.497	0.626	1
GNE	0.000323171	-0.804425	0.134	0.211	1
IKZF3	0.000325701	0.302446	0.851	0.877	1
UBE2I	0.000326539	0.361107	0.643	0.603	1
ENPP4	0.000330544	-0.732076	0.05	0.105	1
RNGTT	0.000333276	-0.303773	0.494	0.612	1
SNRPA	0.000337258	0.688372	0.256	0.177	1
USP11	0.000338662	-0.315587	0.347	0.469	1
NME4	0.000338717	1.03491	0.157	0.087	1
SRGAP2	0.000338844	-0.705266	0.261	0.354	1
TLK2	0.000339569	-0.407624	0.478	0.574	1
ABCD3	0.000343715	-0.412357	0.132	0.215	1
AC090644.1	0.000343796	-0.47222	0.092	0.164	1
TAF2	0.000346137	-0.414474	0.283	0.388	1
HECW2	0.000346974	-0.464634	0.079	0.146	1
SACS	0.000347387	-0.731177	0.087	0.155	1
GOLGA8B	0.000349687	-0.583068	0.183	0.276	1
SNTB2	0.000350703	-0.587352	0.086	0.155	1
CREB3L2	0.000351974	-0.535192	0.223	0.314	1
RALGAPA2	0.00035218	-0.512364	0.3	0.413	1
CENPM	0.000353791	-0.459839	0.085	0.155	1
CLK1	0.000354342	-0.288656	0.63	0.735	1
PMAIP1	0.000354402	-0.429178	0.359	0.462	1
DNAAF2	0.000355356	-0.487932	0.139	0.224	1
LINC01781	0.000355997	0.906852	0.263	0.182	1
WDR41	0.000356487	-0.558004	0.149	0.231	1
DOCK11	0.000356585	-0.280885	0.61	0.733	1
ZNF431	0.000356956	-0.341405	0.363	0.493	1
TP53BP2	0.000363992	-0.427253	0.269	0.379	1
TDP1	0.000367593	-0.527792	0.157	0.242	1
MAPK8	0.000370369	-0.441433	0.392	0.502	1
RRM2B	0.000370459	-0.363799	0.257	0.361	1
MDFIC	0.000372961	-0.356577	0.349	0.471	1
CEBPZ	0.000375203	-0.390003	0.362	0.475	1
MFSD11	0.00037776	-0.471884	0.153	0.24	1
PRKD3	0.000384791	-0.354647	0.466	0.601	1
DYRK1A	0.000385461	-0.247918	0.652	0.78	1
ISCA1	0.000385726	-0.312746	0.315	0.439	1
ALG13	0.000385778	-0.286471	0.517	0.623	1
C12orf66	0.000386638	-0.812347	0.05	0.105	1
LCN10	0.000387659	1.16635	0.137	0.072	1
NUFIP2	0.000393609	-0.370979	0.422	0.54	1
TRADD	0.00039385	0.854675	0.274	0.197	1
DHX40	0.000394569	-0.440551	0.215	0.312	1
RPL29	0.000396193	0.189219	1	0.998	1
SC5D	0.00039705	-0.532974	0.139	0.224	1
MACO1	0.000399665	-0.444889	0.327	0.43	1
CPQ	0.000401694	-0.503908	0.203	0.296	1
TMEM107	0.000403144	-0.263604	0.202	0.3	1
SLC37A1	0.00040317	-0.372678	0.292	0.406	1
TNFRSF13C	0.000411884	-0.266444	0.733	0.839	1
FANCM	0.000416988	-0.537197	0.117	0.193	1
TMEM205	0.000417604	1.18722	0.159	0.092	1
ATP6V1G1	0.00041823	0.293069	0.86	0.865	1
AC239799.2	0.000423425	-0.821714	0.068	0.128	1
TAF1	0.000423948	-0.478956	0.349	0.457	1
ZCCHC7	0.000427332	0.388016	0.945	0.953	1
AP4S1	0.000429807	-0.460714	0.207	0.298	1
RPL15	0.000431681	0.167921	0.999	0.998	1
CDC26	0.000432374	0.712824	0.303	0.226	1
HAGHL	0.000433945	-0.597879	0.087	0.157	1
SUSD6	0.000437296	-0.206416	0.467	0.608	1
RPAP2	0.000437946	-0.342685	0.294	0.404	1
ZNF407	0.000440272	-0.410738	0.415	0.516	1
ZNF600	0.000440792	-0.372013	0.124	0.206	1
PIM3	0.000440993	-0.310642	0.203	0.307	1
RPS13	0.000442083	0.172752	0.999	0.998	1
HIST2H2AC	0.000451615	-0.345144	0.235	0.343	1
FCHO1	0.000452382	0.737152	0.3	0.22	1
TIMP2	0.000453237	1.54045	0.108	0.052	1
FBXO9	0.000454248	-0.341635	0.271	0.388	1
TMF1	0.000456312	-0.258187	0.461	0.592	1
AGA	0.000461701	-0.75066	0.076	0.139	1
TIMM44	0.000461879	-0.329285	0.113	0.191	1
MGST3	0.000463315	0.680733	0.331	0.251	1
SCLT1	0.000481967	-0.448456	0.446	0.545	1
ARHGEF1	0.000482171	-0.249523	0.467	0.617	1
AKT2	0.000484056	-0.393188	0.202	0.298	1
HMGXB3	0.000484985	-0.426912	0.117	0.195	1
XPO4	0.000485075	-0.233461	0.402	0.538	1
YEATS4	0.000487904	-0.571583	0.193	0.283	1
AC068587.4	0.000495782	-0.860834	0.07	0.13	1
KLF13	0.00049768	-0.316276	0.528	0.65	1
CDC42	0.000501246	-0.193763	0.861	0.926	1
TSPO	0.000501462	0.71035	0.433	0.386	1
TIAM2	0.000502937	-0.369702	0.244	0.348	1
HERPUD2	0.000503529	-0.460361	0.344	0.446	1
AC005695.2	0.000503647	-0.760677	0.07	0.13	1
MX2	0.000507548	0.667706	0.26	0.184	1
ARHGDIB	0.000510482	0.231919	0.927	0.928	1
DLEU1	0.000511657	0.349425	0.588	0.516	1
GSTCD	0.000515122	-0.531239	0.112	0.186	1
ADAM17	0.000515942	-0.209967	0.453	0.601	1
EHMT1	0.000516831	-0.281528	0.616	0.735	1
METTL15	0.000521029	-0.422434	0.306	0.408	1
PSMB10	0.000525741	0.499123	0.515	0.464	1
AL450998.2	0.000526155	-0.52031	0.121	0.2	1
TMBIM6	0.000527293	0.312904	0.729	0.724	1
RHBDD1	0.000528329	-0.384292	0.541	0.639	1
AP002812.2	0.000530674	-0.848243	0.09	0.155	1
MAP11	0.000532198	-0.91558	0.066	0.123	1
SF3A1	0.000535496	-0.385498	0.182	0.28	1
PPIA	0.000539207	0.266173	0.93	0.928	1
AC007622.2	0.000539401	-0.560926	0.066	0.126	1
LAPTM4A	0.000541519	0.571379	0.449	0.392	1
ATG14	0.000542609	-0.403447	0.21	0.305	1
ARMT1	0.000545081	1.33216	0.122	0.063	1
CREBZF	0.000547041	-0.259069	0.306	0.43	1
MAX	0.000547545	-0.260798	0.488	0.628	1
APOL3	0.000547802	1.04617	0.187	0.119	1
ITGB3BP	0.000548387	-0.388665	0.273	0.379	1
NEMP1	0.000548772	-0.700574	0.095	0.161	1
TCTN1	0.000549069	1.04234	0.207	0.137	1
ITGAE	0.000553443	-0.24044	0.332	0.455	1
AC002460.2	0.000553664	-1.57657	0.071	0.128	1
RIF1	0.000556119	-0.343669	0.292	0.399	1
CD38	0.000559685	0.783179	0.219	0.146	1
SDCBP	0.000560099	-0.321598	0.418	0.547	1
RCN2	0.000561586	-0.313947	0.422	0.538	1
FAM76A	0.000567193	-0.580887	0.145	0.224	1
ASH1L	0.00056771	-0.17077	0.739	0.888	1
GBF1	0.000568387	-0.392204	0.351	0.457	1
MAN2A1	0.000569648	-0.248316	0.481	0.612	1
RNF144B	0.000574161	-0.6685	0.159	0.24	1
IL16	0.00057444	-0.375824	0.369	0.471	1
ATG5	0.000576433	-0.327201	0.394	0.507	1
STAM2	0.000579779	-0.473294	0.191	0.28	1
FAM13A-AS1	0.000580891	-0.607111	0.089	0.155	1
PRDX3	0.000581622	1.30782	0.176	0.11	1
PCBP1	0.000582289	0.401484	0.609	0.587	1
TLR10	0.000587114	0.7703	0.367	0.309	1
FGD5-AS1	0.000589943	-0.471872	0.21	0.3	1
TMEM135	0.000593132	-0.471177	0.239	0.334	1
TUBGCP2	0.000599466	-0.322313	0.234	0.334	1
SIPA1	0.000600407	-0.266778	0.376	0.502	1
ZNF710	0.000600955	0.934632	0.173	0.105	1
TPI1	0.000602181	0.573372	0.443	0.39	1
PAGR1	0.000604984	0.865536	0.255	0.182	1
MTPN	0.000605789	0.270378	0.838	0.854	1
ARCN1	0.000606215	-0.273226	0.237	0.345	1
KAT6A	0.000611494	-0.278978	0.675	0.794	1
COMMD10	0.000611788	-0.435767	0.538	0.641	1
TBL1X	0.000612211	0.554507	0.481	0.428	1
COX5B	0.000613196	0.399969	0.656	0.639	1
AC079793.1	0.000614762	-0.257445	0.724	0.803	1
EIF4G1	0.000616468	-0.599844	0.15	0.231	1
CFLAR-AS1	0.000616719	-0.575481	0.066	0.126	1
C5orf15	0.000616725	0.936809	0.215	0.146	1
DCP1A	0.000617885	-0.330258	0.374	0.498	1
TBXAS1	0.000618137	-0.664687	0.112	0.184	1
ELOB	0.000619168	0.394428	0.637	0.626	1
GLRX	0.000620797	0.756569	0.328	0.258	1
SECISBP2	0.000620884	-0.292054	0.62	0.744	1
CRNKL1	0.000624177	-0.601827	0.113	0.186	1
DNAJC10	0.000630086	-0.228945	0.483	0.603	1
NORAD	0.000635122	-0.365841	0.242	0.348	1
RSRC2	0.000642582	-0.248088	0.578	0.715	1
NR2C1	0.000644403	-0.476255	0.157	0.24	1
ASCC1	0.000645588	-0.366555	0.268	0.365	1
PRMT9	0.000645917	-0.603055	0.145	0.224	1
CD320	0.000646419	-0.509626	0.086	0.15	1
AP000442.1	0.000647635	-0.451124	0.13	0.209	1
DYNLRB1	0.000647851	0.626772	0.464	0.415	1
MZB1	0.000648016	0.689555	0.349	0.274	1
HS1BP3	0.000648359	-0.537498	0.08	0.143	1
SLC14A1	0.000650157	-0.5138	0.101	0.17	1
PLPP5	0.000650439	0.598717	0.558	0.554	1
HK2	0.000651949	-0.878635	0.064	0.119	1
NDEL1	0.00065311	-0.263297	0.427	0.561	1
ZKSCAN1	0.000656084	-0.342877	0.255	0.354	1
TMEM44-AS1	0.000671295	-0.764485	0.055	0.11	1
PTGES3	0.000678429	0.326707	0.713	0.702	1
BANK1	0.00067928	-0.120578	0.974	1	1
RRP15	0.000680046	-0.362276	0.183	0.271	1
RGS14	0.000684779	1.20881	0.156	0.092	1
AC136604.2	0.000690085	-0.737516	0.058	0.112	1
PDIA3	0.000693537	0.475856	0.589	0.558	1
SLC7A5	0.000697798	-0.628507	0.073	0.132	1
ZNF138	0.000704309	-0.392065	0.209	0.303	1
PAX8-AS1	0.000708536	-0.719095	0.106	0.173	1
IDH3A	0.000713817	-0.432705	0.178	0.267	1
ALOX5AP	0.000717826	0.701926	0.391	0.341	1
JTB	0.000720395	0.419984	0.621	0.612	1
DBT	0.000725801	-0.729675	0.09	0.155	1
TTPAL	0.000728538	-0.716804	0.082	0.146	1
PPP3CC	0.00072937	-0.26626	0.752	0.865	1
ANKRD49	0.000729396	-0.237882	0.239	0.348	1
WDR45B	0.000731786	-0.545261	0.215	0.307	1
ST8SIA4	0.000733199	-0.372409	0.471	0.583	1
PDS5A	0.000733412	-0.303425	0.613	0.729	1
DCAF13	0.000744578	-0.310851	0.204	0.296	1
KPNA1	0.000751131	-0.291572	0.411	0.534	1
ECPAS	0.000763391	-0.265577	0.202	0.298	1
COL4A4	0.000766036	-0.765114	0.123	0.193	1
NARS2	0.000779745	-0.371406	0.239	0.336	1
SLC38A9	0.000780787	-0.393693	0.268	0.368	1
STX8	0.000781346	-0.210132	0.405	0.543	1
LBR	0.000782388	-0.282919	0.461	0.572	1
TNRC18	0.000782404	-0.589434	0.146	0.224	1
TGFBR1	0.00078548	-0.489728	0.175	0.256	1
TFDP2	0.00078579	-0.33122	0.33	0.435	1
MECP2	0.000786801	-0.267699	0.455	0.574	1
TRAC	0.00079882	1.54159	0.122	0.065	1
BAG5	0.000799785	-0.387553	0.187	0.274	1
CENPQ	0.000809207	-0.868058	0.055	0.108	1
AZIN1-AS1	0.000812735	-0.474312	0.161	0.24	1
SLC12A2	0.000813782	-0.273256	0.283	0.39	1
EIF4A3	0.000819231	-0.407869	0.308	0.413	1
PYCARD	0.000820104	0.684971	0.333	0.26	1
ISY1	0.00082374	-0.353251	0.207	0.3	1
SRBD1	0.000825796	-0.280254	0.3	0.413	1
NPIPB4	0.000829876	-0.618359	0.119	0.191	1
PAXIP1-AS2	0.000838682	-0.668504	0.087	0.15	1
LSM12	0.000840619	-0.42752	0.225	0.318	1
CD96	0.000844718	0.426831	0.197	0.121	1
SLC30A9	0.000846601	-0.337107	0.355	0.462	1
C2orf69	0.000854981	-0.618987	0.08	0.141	1
CD44	0.00086753	-0.379406	0.686	0.751	1
ZZEF1	0.000868205	-0.274984	0.332	0.444	1
AL137779.2	0.000870888	-0.77809	0.05	0.101	1
ANXA5	0.00087102	0.585322	0.322	0.24	1
CIAO2B	0.00087202	0.488976	0.474	0.422	1
MAP3K2-DT	0.000877159	-0.543045	0.059	0.114	1
RPS6KC1	0.000880081	-0.533157	0.232	0.321	1
AC009126.1	0.000884014	-0.507475	0.073	0.132	1
ZNF257	0.000885333	-0.632047	0.076	0.137	1
TMBIM4	0.000888154	0.308395	0.708	0.693	1
UGP2	0.000893757	0.687609	0.354	0.283	1
MICAL3	0.000895494	-0.196777	0.563	0.709	1
AC087854.1	0.000896663	-0.39734	0.268	0.365	1
SLC39A8	0.000898216	-0.742492	0.105	0.17	1
KLHL24	0.000898296	-0.355342	0.584	0.686	1
VPS4B	0.000899639	-0.226259	0.411	0.531	1
TUBGCP3	0.00090147	-0.306164	0.283	0.392	1
WDR6	0.000903002	-0.598754	0.106	0.175	1
TRPS1	0.00091742	-0.309959	0.299	0.397	1
JMJD1C	0.000917811	-0.175391	0.871	0.951	1
ZNF529	0.000922348	-0.348017	0.237	0.334	1
ATP13A3	0.000924092	-0.502694	0.21	0.298	1
PDE4D	0.000928208	0.364535	0.538	0.424	1
USF3	0.000929076	-0.327574	0.357	0.471	1
SNX3	0.000935356	0.277659	0.838	0.863	1
IQCG	0.000936692	-0.355393	0.182	0.274	1
FAM193A	0.000937343	-0.32067	0.309	0.417	1
WDR75	0.000938794	-0.454399	0.202	0.291	1
FAM210A	0.000942476	-0.421446	0.141	0.22	1
MYD88	0.000949844	1.58498	0.117	0.063	1
SCAPER	0.000955772	-0.330862	0.536	0.63	1
TOMM40	0.000960676	-0.267352	0.14	0.224	1
GLCCI1	0.000961793	-0.609776	0.472	0.558	1
HELZ	0.00097492	-0.222297	0.493	0.61	1
RPS6	0.000976688	-0.0716268	0.996	1	1
MYO1B	0.000979923	1.4103	0.105	0.052	1
GTF2E2	0.000980298	-0.382381	0.338	0.444	1
GSTP1	0.000981728	0.590863	0.48	0.433	1
WDR54	0.000982546	1.55187	0.114	0.061	1
UHRF1BP1L	0.000983726	-0.453077	0.294	0.39	1
ARL5B	0.000996821	-0.370414	0.138	0.217	1
COPB2	0.000999643	-0.333603	0.247	0.345	1
IVNS1ABP	0.00100571	-0.552266	0.212	0.296	1
KAT7	0.00100982	-0.405655	0.26	0.352	1
AATF	0.00101075	-0.275679	0.402	0.525	1
MPZL3	0.00101332	-0.773207	0.059	0.112	1
UBXN2A	0.00101513	-0.342855	0.303	0.406	1
NSMF	0.00102032	-0.907522	0.069	0.123	1
ZBTB43	0.00102216	-0.623426	0.151	0.224	1
TOP1	0.00102506	-0.240294	0.667	0.783	1
BECN1	0.00102516	-0.359183	0.218	0.307	1
RPL23A	0.00102835	-0.0780891	0.999	0.998	1
AL157938.2	0.00104	-0.343117	0.187	0.276	1
ISG15	0.00104339	0.703154	0.244	0.17	1
ZBTB38	0.001054	-0.631925	0.159	0.233	1
SNX18	0.0010574	1.08361	0.154	0.092	1
STX12	0.00105757	-0.350528	0.41	0.52	1
OGT	0.00106998	-0.272241	0.494	0.614	1
UBR5-AS1	0.0010719	-0.284799	0.228	0.325	1
NDUFA4	0.00107402	0.370787	0.722	0.702	1
THOC3	0.00107599	-0.377772	0.154	0.235	1
FAF1	0.00108188	-0.239081	0.683	0.805	1
SLC1A4	0.00108249	-0.789587	0.074	0.13	1
TBC1D22A	0.00108506	-0.122562	0.845	0.928	1
MOB3A	0.00108507	-0.286683	0.506	0.608	1
CHD6	0.00108958	-0.216359	0.438	0.57	1
DUS3L	0.00109274	-0.256268	0.137	0.217	1
TDG	0.00109836	-0.23928	0.304	0.417	1
MED27	0.00109871	-0.416554	0.268	0.363	1
OTUD4	0.00109936	-0.408433	0.252	0.345	1
CKS1B	0.00110054	0.838729	0.177	0.11	1
KBTBD2	0.0011057	-0.265242	0.31	0.422	1
KCNG1	0.00110736	1.2638	0.144	0.085	1
POLR3D	0.00110801	-0.452748	0.111	0.182	1
NOB1	0.00111011	-0.363913	0.167	0.253	1
RCOR1	0.00111028	-0.309738	0.418	0.504	1
DDX27	0.00111226	-0.299747	0.383	0.493	1
ACAD11	0.00111689	-0.745975	0.108	0.173	1
MIF4GD	0.00111983	0.945342	0.215	0.148	1
SLC20A2	0.00112107	-0.299248	0.232	0.327	1
MICALL1	0.00112147	-0.505917	0.065	0.121	1
USP47	0.00112948	-0.227341	0.533	0.657	1
PCNX1	0.0011327	-0.315302	0.477	0.578	1
LCOR	0.00113646	-0.159771	0.56	0.709	1
DTWD2	0.00113742	-0.451725	0.186	0.269	1
TTC39C	0.00113803	0.549583	0.415	0.341	1
CLINT1	0.0011391	-0.20546	0.47	0.605	1
SMIM8	0.00114097	-0.392299	0.127	0.2	1
ENDOV	0.00114213	-0.618366	0.055	0.108	1
INTS6L	0.00114563	-0.345427	0.234	0.327	1
FCGRT	0.00115088	1.17482	0.188	0.126	1
TOMM7	0.0011551	-0.116904	0.961	0.973	1
AC006064.2	0.00115536	-0.919023	0.055	0.105	1
SRSF11	0.00115564	-0.165103	0.744	0.852	1
YEATS2	0.00115929	-0.560855	0.204	0.289	1
PSMC6	0.00118003	0.583272	0.416	0.348	1
MAPK13	0.00118527	-0.238859	0.182	0.276	1
TOX	0.00118875	-0.964026	0.079	0.135	1
RAB22A	0.00119187	-0.388422	0.32	0.422	1
COG6	0.00119354	-0.304681	0.169	0.249	1
KLHL18	0.00120183	-0.374036	0.234	0.327	1
CDK16	0.00120186	-0.645004	0.082	0.141	1
SNHG21	0.00120291	-0.534813	0.069	0.126	1
DAPK3	0.00120688	1.05568	0.117	0.061	1
NIPSNAP3B	0.00120728	-0.814906	0.058	0.11	1
ZNF721	0.00121106	-0.258493	0.53	0.639	1
DHX15	0.00121794	-0.219049	0.346	0.457	1
AC107223.1	0.00121906	-0.583088	0.068	0.123	1
TRAF5	0.00121976	-0.278017	0.513	0.623	1
AC119396.2	0.00122778	-0.507853	0.148	0.224	1
FOXK2	0.00124013	-0.34207	0.354	0.46	1
ACACA	0.00125137	-0.361184	0.229	0.316	1
ADGRG5	0.00125758	0.926227	0.17	0.108	1
EPB41	0.00127768	-0.267183	0.737	0.805	1
USP3	0.00128031	-0.148799	0.667	0.798	1
C3orf35	0.00129502	-0.540356	0.058	0.11	1
TNFAIP8	0.0012973	-0.202167	0.871	0.899	1
SNHG9	0.00129738	-0.340696	0.255	0.354	1
PHYH	0.00129823	-0.250738	0.064	0.119	1
UPRT	0.00129912	-0.658171	0.102	0.166	1
FMO5	0.00130694	-0.665451	0.095	0.157	1
AC087239.1	0.00131451	-0.550166	0.105	0.17	1
LGALS1	0.0013238	0.658455	0.228	0.157	1
MRPL43	0.00132518	0.88957	0.287	0.224	1
AC020911.2	0.00132734	-0.369165	0.146	0.229	1
PKIG	0.00132849	0.519475	0.515	0.475	1
AC005037.1	0.00132992	-0.445743	0.239	0.33	1
ATXN7	0.00133043	-0.319213	0.292	0.39	1
MAT2B	0.00133159	0.882444	0.272	0.211	1
FAM102A	0.00133288	-0.435009	0.189	0.276	1
TNKS2	0.00133706	-0.209426	0.445	0.565	1
GIHCG	0.00134024	-0.536795	0.086	0.146	1
ZNRF2	0.00135809	-0.270533	0.466	0.558	1
EED	0.00136045	0.859809	0.199	0.132	1
PCNX2	0.00136128	-0.595627	0.176	0.253	1
CASD1	0.00136816	-0.188088	0.287	0.392	1
CLNS1A	0.00138226	-0.354001	0.501	0.592	1
RGS19	0.0013843	0.568228	0.493	0.444	1
ICE1	0.00138497	-0.216927	0.285	0.392	1
RPL4	0.00138511	-0.0778793	0.982	0.989	1
NCBP2	0.0013894	-0.360199	0.252	0.35	1
RASGRP2	0.00138945	0.385952	0.665	0.664	1
CEP57L1	0.00140416	-0.643812	0.074	0.13	1
TYW5	0.00140614	-0.473761	0.111	0.179	1
VPS4A	0.00141456	-0.190342	0.203	0.298	1
LINC01800	0.00141505	1.12897	0.13	0.074	1
ABCB8	0.00141745	-0.566295	0.112	0.179	1
STK24	0.00141991	-0.281037	0.523	0.639	1
MRPS16	0.00142321	0.595254	0.294	0.22	1
AKAP11	0.00144051	-0.352548	0.262	0.357	1
RAD51B	0.00144143	-0.251299	0.571	0.659	1
ZNF592	0.00145106	0.703715	0.317	0.256	1
PSPC1	0.00145326	-0.244895	0.517	0.646	1
NFATC3	0.00145602	0.45559	0.611	0.601	1
ZNF540	0.00146651	-0.541423	0.105	0.17	1
CPB2-AS1	0.00147275	0.9198	0.241	0.175	1
DIS3L2	0.0014756	-0.311033	0.39	0.489	1
B3GLCT	0.00147849	-0.232032	0.107	0.175	1
ZC2HC1A	0.00148171	-0.348978	0.1	0.166	1
FAM215B	0.0014818	-0.541962	0.123	0.193	1
TBC1D5	0.00148181	-0.153851	0.863	0.942	1
PTPRK	0.00148599	-0.26491	0.426	0.513	1
PDCD6IP	0.00148713	-0.327911	0.501	0.608	1
ARHGEF7	0.00149216	-0.286531	0.438	0.556	1
RPUSD4	0.00149705	-0.610424	0.093	0.155	1
HDAC1	0.00151566	0.591888	0.415	0.372	1
GPR137B	0.00152862	-1.0204	0.069	0.121	1
SARM1	0.00153569	-0.611213	0.095	0.155	1
IRF9	0.00154359	0.603246	0.355	0.294	1
AC092650.1	0.00154611	-1.23628	0.063	0.112	1
SEC61A2	0.00154626	-0.631431	0.085	0.143	1
SLC20A1	0.00154985	-0.482099	0.145	0.222	1
TSNARE1	0.00155256	-0.58287	0.09	0.15	1
OSBPL8	0.00155263	-0.237084	0.704	0.827	1
MTLN	0.00155789	-0.449732	0.15	0.226	1
CLEC16A	0.00155924	-0.310333	0.403	0.513	1
ANXA4	0.00156041	0.924424	0.271	0.204	1
TSPAN13	0.00156733	0.558954	0.486	0.43	1
CCDC18-AS1	0.00157229	-0.24543	0.508	0.632	1
LINC00513	0.00157292	-0.186215	0.451	0.552	1
LINC01572	0.00158152	-0.521153	0.2	0.28	1
KIAA1586	0.0015938	-0.519051	0.073	0.128	1
CRLS1	0.00160795	-0.446551	0.123	0.193	1
ALKBH3	0.00161534	-0.525428	0.082	0.141	1
WASHC5	0.0016155	-0.328921	0.182	0.269	1
TGIF1	0.0016224	-0.616394	0.111	0.177	1
SCFD1	0.00162944	-0.228651	0.558	0.648	1
ZNF737	0.00163169	-0.290318	0.225	0.318	1
CCDC50	0.00163252	0.487678	0.513	0.464	1
ARL15	0.00163744	-0.28002	0.555	0.659	1
HSP90AA1	0.00164002	0.17952	0.878	0.886	1
TXLNA	0.00164027	-0.620661	0.121	0.188	1
RPS6KB1	0.00164286	-0.26982	0.342	0.457	1
NHLRC3	0.00164534	-0.418503	0.173	0.256	1
DEF8	0.0016482	0.846847	0.202	0.135	1
NUP54	0.00166374	-0.36723	0.306	0.399	1
NSA2	0.00167101	-0.152887	0.716	0.818	1
CD82	0.00167894	0.46974	0.455	0.406	1
TUBGCP4	0.00167991	-0.597208	0.09	0.15	1
PPARD	0.001685	-0.308565	0.278	0.377	1
CAPN12	0.00168906	-0.397423	0.102	0.166	1
HNRNPU	0.00169811	-0.156924	0.744	0.892	1
ZNF432	0.00170122	-0.681025	0.079	0.135	1
PRRC2A	0.00170682	-0.467565	0.18	0.258	1
AC211433.1	0.00171779	-0.353046	0.205	0.291	1
CLK3	0.00172038	-0.319481	0.156	0.235	1
CFAP20	0.00172862	-0.659222	0.128	0.195	1
GLG1	0.00173677	-0.282996	0.569	0.67	1
FGD4	0.00174389	-1.15293	0.089	0.143	1
MXI1	0.00175198	-0.35324	0.352	0.451	1
WNK1	0.00175444	-0.252892	0.606	0.704	1
VPS53	0.00175508	-0.260364	0.342	0.457	1
GUCD1	0.00175751	-0.214833	0.376	0.493	1
MYSM1	0.00176048	-0.38951	0.26	0.352	1
PCED1B-AS1	0.00178832	0.515112	0.475	0.426	1
HUWE1	0.00179709	-0.325389	0.443	0.545	1
AC233976.1	0.00180183	-0.665264	0.122	0.186	1
KANSL1	0.00180184	-0.162472	0.74	0.872	1
SEL1L3	0.0018081	0.310992	0.83	0.872	1
CCDC93	0.00180907	-0.318191	0.303	0.413	1
SMC4	0.00181354	-0.404834	0.247	0.336	1
FGR	0.00181928	0.585652	0.283	0.206	1
SON	0.00182358	-0.166333	0.797	0.89	1
PHPT1	0.00182723	0.874832	0.209	0.143	1
MICU2	0.00184564	-0.286765	0.528	0.617	1
FLI1	0.00185202	0.321339	0.694	0.695	1
TULP2	0.00185247	-0.616976	0.054	0.103	1
TRIP12	0.00186956	-0.24965	0.474	0.596	1
CRK	0.00187125	0.694319	0.282	0.215	1
ABR	0.00187472	0.540175	0.492	0.448	1
ZNF532	0.00187727	-0.420337	0.228	0.314	1
PIK3AP1	0.0018805	0.388702	0.619	0.603	1
UPF2	0.00188246	-0.237925	0.539	0.679	1
ZNF7	0.00189299	-0.367531	0.116	0.184	1
RAB11FIP4	0.0019048	-0.403965	0.122	0.191	1
CDC73	0.00190981	-0.257031	0.375	0.489	1
SNHG12	0.00191411	-0.255782	0.232	0.325	1
RPS20	0.00191673	0.211582	0.994	0.996	1
KBTBD8	0.00192814	-0.529689	0.17	0.247	1
IARS	0.00193928	-0.347937	0.257	0.352	1
CCDC14	0.00194458	-0.357879	0.166	0.244	1
PAICS	0.00194468	-0.362379	0.188	0.274	1
ANKRD33B	0.00194493	-0.757556	0.182	0.251	1
PPFIBP1	0.00195671	0.632401	0.154	0.092	1
RLF	0.00196989	-0.320923	0.512	0.619	1
IPMK	0.00197521	-0.344351	0.295	0.386	1
ETNK1	0.00198542	-0.290854	0.422	0.529	1
POLR3F	0.00199131	-0.837313	0.064	0.114	1
LARP1	0.00199401	-0.326721	0.306	0.408	1
KIAA1109	0.0019943	-0.214644	0.426	0.54	1
ZC3H14	0.00199726	-0.485523	0.196	0.276	1
ABCB1	0.00200326	-0.403803	0.151	0.229	1
TVP23C	0.00201138	-0.524747	0.097	0.157	1
ICAM2	0.00201478	0.758624	0.305	0.24	1
STRBP	0.00202089	0.352519	0.831	0.848	1
ETV3	0.00202189	-0.782476	0.085	0.139	1
TSEN2	0.00202389	-0.640652	0.101	0.161	1
IGLC3	0.00202458	0.618105	0.423	0.336	1
MATN1-AS1	0.00203401	-0.555348	0.053	0.101	1
ZNF875	0.00203884	-0.454928	0.148	0.22	1
AC118549.1	0.00203911	-0.282892	0.363	0.475	1
SUPT16H	0.00205163	-0.284704	0.348	0.46	1
ERICH1	0.0020636	0.334117	0.578	0.545	1
N4BP2L2	0.00207006	-0.168922	0.784	0.879	1
AHSA1	0.0020702	0.755526	0.296	0.233	1
AHCTF1	0.00208895	-0.197991	0.389	0.511	1
SLC4A5	0.00209296	-0.626254	0.07	0.123	1
SPPL3	0.00209753	-0.203277	0.549	0.641	1
ARL17A	0.00210039	-0.511579	0.164	0.238	1
KIF18A	0.00210399	-0.677546	0.059	0.108	1
MASTL	0.00210497	-0.778701	0.119	0.182	1
ASTE1	0.00210545	-0.303274	0.089	0.15	1
IAH1	0.0021205	-0.206114	0.261	0.363	1
CCDC58	0.00212657	-0.354564	0.071	0.126	1
PMPCB	0.00213092	-0.276906	0.347	0.446	1
SHLD2	0.00213143	-0.445886	0.319	0.415	1
SLC35F5	0.00213592	-0.332596	0.263	0.361	1
HEBP2	0.00213699	-0.244755	0.263	0.363	1
EIF2B5	0.0021516	-0.437033	0.123	0.193	1
TBCC	0.00216723	0.782056	0.244	0.179	1
ATP5PO	0.00217034	0.312806	0.665	0.657	1
VPS39	0.00217347	-0.336964	0.207	0.289	1
PTAR1	0.00217785	-0.343198	0.258	0.343	1
SENP7	0.00217906	-0.24119	0.507	0.617	1
VKORC1	0.00218123	1.1437	0.165	0.108	1
HIST1H2AK	0.00218343	-0.754063	0.064	0.114	1
NUP188	0.00219088	-0.448998	0.134	0.204	1
OR2A1-AS1	0.00219431	-0.454798	0.107	0.17	1
AMFR	0.00219708	-0.277718	0.423	0.543	1
EHBP1	0.00219753	-0.369634	0.298	0.39	1
PARP14	0.00219856	0.353939	0.71	0.749	1
LPCAT3	0.00220708	-0.710411	0.159	0.226	1
WDR35	0.00221158	-0.510802	0.082	0.139	1
SBF2	0.00221543	-0.423251	0.33	0.419	1
PMEPA1	0.0022239	-0.369245	0.306	0.39	1
IPO5	0.00222904	-0.330067	0.167	0.249	1
NSMCE2	0.00223463	-0.402597	0.469	0.567	1
ANKRD13D	0.0022355	0.658846	0.314	0.253	1
HAGH	0.00225733	0.762993	0.252	0.186	1
SND1	0.00225733	-0.288619	0.525	0.639	1
TOP2B	0.00227108	-0.271394	0.466	0.59	1
AC103591.3	0.00227965	-0.526905	0.371	0.442	1
AC087286.2	0.00228272	-0.367277	0.223	0.303	1
SFPQ	0.00229142	-0.206475	0.615	0.767	1
PIP5K1C	0.00229448	-0.522601	0.091	0.15	1
NDUFA12	0.00229482	0.466739	0.465	0.415	1
COG1	0.00230258	-0.355305	0.075	0.132	1
TCL1A	0.00231357	0.505518	0.679	0.709	1
LINC01678	0.00231378	-0.435733	0.128	0.195	1
ZNF131	0.00233883	-0.316093	0.427	0.531	1
TAF1D	0.00234231	-0.214095	0.626	0.726	1
LILRB1	0.00235027	0.596164	0.256	0.184	1
PIK3CG	0.00235937	0.809566	0.22	0.157	1
LINC00910	0.00236121	0.566441	0.392	0.325	1
EMB	0.00236219	-0.240106	0.513	0.619	1
SIK3	0.00236321	-0.112594	0.835	0.91	1
ADAM10	0.00237354	-0.287625	0.522	0.639	1
CCNG2	0.00237713	0.663742	0.373	0.321	1
FER	0.00237947	-0.265971	0.309	0.406	1
ERCC6L2	0.00238693	-0.30281	0.248	0.339	1
PIGA	0.00238808	-0.654687	0.087	0.143	1
YBX1	0.00240546	-0.129685	0.948	0.969	1
NDUFS3	0.00240634	0.826461	0.274	0.215	1
PCIF1	0.0024116	-0.244599	0.164	0.247	1
ABCB7	0.00241914	-0.431436	0.338	0.428	1
ECHDC2	0.00242254	-0.533012	0.117	0.179	1
ANXA1	0.00242855	0.965518	0.106	0.056	1
MAPRE1	0.00243518	-0.185095	0.323	0.428	1
CAP1	0.00244812	0.362277	0.584	0.576	1
PNO1	0.00245154	-0.479114	0.181	0.256	1
ANKRD11	0.00245229	-0.166372	0.797	0.883	1
DAPP1	0.0024536	-0.247061	0.629	0.709	1
PTPRE	0.00248053	1.14667	0.13	0.076	1
ZDBF2	0.00250143	-0.391915	0.077	0.132	1
GMDS-DT	0.00250988	-0.330566	0.413	0.498	1
EIF4E	0.00251201	-0.272587	0.384	0.498	1
GBP4	0.00251673	1.07769	0.146	0.09	1
DCUN1D4	0.00252463	-0.74966	0.118	0.179	1
AL035071.2	0.0025275	-0.32441	0.096	0.157	1
NOL8	0.00253578	-0.317681	0.223	0.312	1
TRPC4AP	0.0025399	-0.332242	0.397	0.493	1
DNAJC2	0.00254218	-0.275053	0.26	0.357	1
SPATA5L1	0.0025429	0.98518	0.111	0.061	1
PCBP1-AS1	0.00254872	-0.470716	0.219	0.303	1
DENND4C	0.00258132	-0.383296	0.294	0.374	1
MOSPD2	0.00258893	-0.434362	0.077	0.132	1
HNRNPL	0.00259142	-0.199269	0.417	0.531	1
SNHG17	0.00262323	-0.340452	0.144	0.215	1
VARS	0.00263095	-0.377763	0.096	0.157	1
VPS41	0.00263848	-0.161962	0.413	0.529	1
TMEM65	0.00264352	-0.42447	0.245	0.325	1
TMEM39A	0.00266041	-0.503805	0.116	0.177	1
GTF2A2	0.00267265	0.544939	0.395	0.343	1
NKIRAS1	0.00269581	-0.410119	0.085	0.143	1
CSNK1D	0.00269924	-0.331507	0.355	0.451	1
GPR89A	0.0027062	-0.417407	0.124	0.191	1
CEP120	0.00271362	-0.190014	0.296	0.413	1
SAT2	0.00271483	0.637937	0.295	0.229	1
PPP1R13B	0.00272966	-0.386843	0.132	0.2	1
PIGN	0.00273154	-0.407323	0.202	0.28	1
RAN	0.0027344	0.420339	0.621	0.608	1
MRPL18	0.00274241	0.68657	0.308	0.249	1
DCUN1D1	0.00274304	-0.450165	0.197	0.274	1
XYLT1	0.00275012	-0.217819	0.562	0.673	1
PTPMT1	0.0027525	-0.380634	0.081	0.137	1
GIGYF1	0.00275368	-0.400571	0.219	0.296	1
TTN	0.00275584	0.743688	0.323	0.265	1
GPSM2	0.00276893	-0.355344	0.098	0.159	1
TSR1	0.00277898	-0.538671	0.082	0.137	1
PPP3CA	0.00278515	-0.124585	0.828	0.924	1
VMA21	0.00278577	-0.376991	0.154	0.229	1
MTHFD1L	0.00280394	-0.553436	0.129	0.195	1
FBXO34	0.00280725	-0.227184	0.395	0.507	1
SIMC1	0.00282785	-0.364629	0.325	0.415	1
UST	0.00282787	-0.279911	0.443	0.538	1
MGRN1	0.00282891	-0.355062	0.208	0.287	1
INO80D	0.00283621	-0.364595	0.416	0.509	1
BZW1	0.00283758	-0.190281	0.461	0.592	1
ATIC	0.00283802	-0.254421	0.214	0.305	1
CFAP298	0.00284967	0.726409	0.236	0.168	1
FARP2	0.0028528	-0.32697	0.485	0.587	1
TAFA2	0.00286319	-0.923774	0.086	0.139	1
ITM2C	0.00291037	-0.42557	0.245	0.327	1
BCAS3	0.00291374	-0.274917	0.503	0.59	1
STK38L	0.0029219	-0.48239	0.156	0.226	1
RBM27	0.00294928	-0.185602	0.456	0.578	1
SAFB2	0.00295705	-0.218088	0.342	0.439	1
PRKDC	0.00296591	-0.249581	0.544	0.664	1
CNN2	0.00297316	0.471332	0.502	0.46	1
PURB	0.00297449	-0.580415	0.111	0.173	1
GPAT4	0.00298681	-0.361563	0.177	0.253	1
VAV2	0.00299795	0.481417	0.458	0.424	1
NEB	0.00299851	-0.686258	0.065	0.114	1
UPF1	0.00301927	-0.288416	0.181	0.26	1
PTPN7	0.00302987	0.856499	0.151	0.094	1
PRNP	0.00304518	-0.211141	0.314	0.413	1
BCL6	0.00305824	0.814731	0.157	0.101	1
STAT4	0.00306253	-0.861408	0.059	0.105	1
AC245407.2	0.00306275	1.0007	0.128	0.076	1
EIF3K	0.00306656	0.252742	0.857	0.883	1
SMIM27	0.00306755	-0.324608	0.161	0.238	1
TOB2	0.00309101	-0.308909	0.148	0.22	1
UBE2D3-AS1	0.00309435	-0.867628	0.059	0.105	1
IGBP1	0.00311831	-0.149348	0.465	0.603	1
AC133065.1	0.00314445	-0.540909	0.091	0.148	1
PITRM1	0.00316238	-0.437834	0.084	0.139	1
PI4K2B	0.00316963	-0.242995	0.289	0.388	1
ARG2	0.00317531	-0.589257	0.066	0.117	1
ZNHIT1	0.00317739	0.765965	0.344	0.296	1
OSBP	0.00318281	-0.3145	0.274	0.365	1
UFL1	0.00318649	-0.307161	0.332	0.435	1
UBE2Q1	0.00319771	-0.385389	0.121	0.184	1
THOC2	0.00319923	-0.191167	0.488	0.587	1
MRPS22	0.00325072	-0.537329	0.107	0.166	1
SUCO	0.00327688	-0.220366	0.408	0.516	1
BRD4	0.00329676	-0.198419	0.568	0.697	1
SELENOW	0.00330802	0.787498	0.292	0.238	1
SUCLG2	0.00331567	-0.196985	0.526	0.659	1
GCFC2	0.00331737	-0.32495	0.162	0.238	1
CRTC3	0.00331877	0.469958	0.475	0.43	1
SERINC3	0.0033524	-0.349152	0.272	0.359	1
AKAP8	0.00335541	-0.324914	0.256	0.341	1
HEG1	0.00336153	-0.729372	0.076	0.128	1
UBL3	0.00337231	-0.345878	0.445	0.547	1
CYFIP2	0.003373	-0.187505	0.617	0.756	1
ZC3H4	0.00339409	-0.51592	0.145	0.213	1
ITGAM	0.00339973	1.19992	0.114	0.065	1
TTC7A	0.00340884	-0.18945	0.55	0.679	1
CPT2	0.00344299	-0.606417	0.055	0.101	1
HEATR1	0.00344322	-0.403039	0.162	0.235	1
TAF11	0.0034523	-0.347093	0.319	0.408	1
SRSF2	0.00347027	-0.191291	0.486	0.601	1
SLC4A7	0.00347947	-0.209337	0.451	0.565	1
PSMD12	0.00347951	-0.418298	0.237	0.318	1
HMGA1	0.00349347	-0.367247	0.2	0.28	1
CUBN	0.00349519	-0.782342	0.079	0.128	1
FAM122B	0.00351369	-0.466994	0.079	0.132	1
SRSF3	0.0035593	-0.170541	0.765	0.839	1
TRIM52-AS1	0.00356938	-0.365563	0.121	0.186	1
DERL1	0.00357747	-0.287978	0.28	0.374	1
ANKLE2	0.00361051	-0.273775	0.26	0.348	1
ZNF43	0.00362445	-0.35135	0.246	0.332	1
ZC3H12D	0.00363222	-0.449765	0.2	0.278	1
CDK12	0.00363226	-0.0814437	0.405	0.525	1
STK38	0.00363535	0.54886	0.483	0.439	1
LAGE3	0.00364446	0.964604	0.203	0.146	1
GNL1	0.0036593	-0.232757	0.282	0.377	1
KCNN4	0.00366511	1.07903	0.157	0.103	1
C9orf78	0.00368619	-0.19544	0.394	0.516	1
H2AFX	0.00370181	-0.578108	0.075	0.126	1
FIGNL1	0.00370389	-0.626773	0.073	0.123	1
TSEN54	0.00370686	-0.738138	0.057	0.101	1
R3HDM4	0.00371971	-0.0887431	0.299	0.406	1
TAF7	0.00372521	-0.235494	0.576	0.677	1
RCOR3	0.0037266	-0.364104	0.325	0.419	1
CCT3	0.00373487	0.419329	0.522	0.504	1
YTHDC1	0.00375484	-0.202829	0.512	0.612	1
AKIRIN2	0.00379744	-0.244531	0.426	0.52	1
CIB1	0.00380859	0.36663	0.582	0.574	1
SCMH1	0.00381879	-0.288835	0.338	0.424	1
CLTB	0.00382276	0.619093	0.289	0.226	1
TMEM87A	0.00382361	-0.156653	0.39	0.504	1
VRK3	0.00382988	-0.302091	0.216	0.3	1
DNASE2	0.00383655	-0.604896	0.109	0.168	1
USP4	0.00385681	-0.264083	0.308	0.404	1
PHF20L1	0.00386204	-0.283214	0.309	0.406	1
KLHL5	0.00387037	0.407911	0.572	0.552	1
PSMD5	0.00389452	-0.57614	0.139	0.202	1
MRPL22	0.00390311	0.736937	0.236	0.175	1
C2orf49	0.00390675	-0.486656	0.13	0.193	1
PIAS2	0.00391108	-0.305413	0.235	0.325	1
PRDX1	0.00391336	0.426313	0.486	0.433	1
GCHFR	0.00391458	1.05022	0.1	0.054	1
AC079781.5	0.00392125	-0.270048	0.395	0.5	1
PTP4A2	0.00392851	0.330981	0.603	0.599	1
HMGN2	0.00392948	0.285421	0.772	0.783	1
NBPF26	0.00393217	-0.64253	0.082	0.135	1
UBE2K	0.00393563	-0.229397	0.51	0.635	1
AP1S2	0.00394256	0.608747	0.385	0.332	1
THUMPD2	0.00395729	-0.385446	0.214	0.291	1
HAUS5	0.00401463	-0.539783	0.07	0.119	1
TFEC	0.00402258	0.743424	0.167	0.108	1
PIK3C2A	0.00405791	-0.303265	0.381	0.484	1
ZNF486	0.00406908	-0.662792	0.081	0.132	1
PCNP	0.00407149	-0.162674	0.469	0.603	1
ATG9A	0.00407156	-0.466138	0.059	0.105	1
GATM	0.00408606	-0.502676	0.058	0.103	1
ANKRD36C	0.00408799	-0.470557	0.181	0.249	1
SLC25A13	0.00409026	-0.364001	0.262	0.35	1
MTRR	0.00410174	-0.403039	0.098	0.157	1
NDUFS6	0.00411107	0.453733	0.444	0.401	1
ZBTB20-AS5	0.00411829	-0.912055	0.141	0.2	1
USP28	0.0041487	0.573473	0.355	0.303	1
RALBP1	0.00416016	0.525008	0.316	0.256	1
ZNF22	0.00416357	0.612387	0.331	0.276	1
AL021155.5	0.00417175	-0.536784	0.189	0.262	1
TIFA	0.00417202	0.547126	0.364	0.303	1
SFXN4	0.00417574	-0.473683	0.076	0.128	1
ZDHHC5	0.0041997	-0.418337	0.146	0.215	1
TMLHE	0.00420074	-0.296243	0.26	0.345	1
BAZ2A	0.00420689	-0.186407	0.347	0.453	1
SLC35A5	0.00423128	-0.388657	0.133	0.197	1
DNAJC7	0.00423203	0.46025	0.448	0.41	1
SLAMF1	0.00423862	0.695596	0.236	0.173	1
RBMX	0.00424822	-0.232684	0.653	0.744	1
ICA1L	0.00426659	-0.422165	0.203	0.28	1
UNC119	0.00427157	0.722532	0.214	0.152	1
IFIT2	0.00427478	0.952459	0.149	0.094	1
PAIP2B	0.00427687	0.880009	0.135	0.083	1
GUK1	0.00427807	0.503626	0.482	0.451	1
C11orf58	0.00429415	-0.177593	0.672	0.776	1
MAP3K7	0.00430042	-0.226704	0.245	0.33	1
XPO1	0.00430761	-0.20782	0.476	0.583	1
MDM1	0.00435147	-0.437676	0.087	0.141	1
HPS4	0.00445689	-0.309499	0.192	0.267	1
CYB561D2	0.00447804	0.761196	0.186	0.128	1
TCF4	0.00452329	0.296895	0.716	0.711	1
SKAP1-AS1	0.00453488	1.07786	0.125	0.076	1
SPAG5-AS1	0.00455745	-0.715254	0.069	0.117	1
WDR81	0.00457628	-0.485374	0.084	0.137	1
STK39	0.00457691	-0.508151	0.183	0.253	1
DYNC1H1	0.0046221	-0.285544	0.383	0.478	1
ZMYND11	0.00463851	-0.315902	0.258	0.341	1
ZNF718	0.00463954	0.716347	0.214	0.155	1
GADD45GIP1	0.00469236	0.503234	0.426	0.372	1
SMU1	0.00469328	-0.301768	0.314	0.408	1
EFR3A	0.00469675	-0.224663	0.438	0.54	1
ZNF571	0.00471906	-0.410594	0.075	0.126	1
CAPZA1	0.00472512	-0.180226	0.674	0.794	1
XIST	0.00473863	-0.226678	0.597	0.72	1
AL157938.3	0.00475161	-0.48031	0.069	0.117	1
SP4	0.00475472	-0.286859	0.355	0.444	1
CKAP2	0.00478442	-0.43187	0.182	0.253	1
TASP1	0.00478993	-0.367741	0.32	0.401	1
PRMT2	0.00480243	0.379601	0.434	0.377	1
IFIT5	0.00481066	-0.566866	0.107	0.164	1
FAM168A	0.00481392	0.444612	0.253	0.182	1
TENT4B	0.004856	-0.284085	0.212	0.294	1
RNF14	0.00487226	-0.757686	0.082	0.132	1
WDR12	0.004893	-0.473455	0.148	0.211	1
CCNDBP1	0.00490252	0.497463	0.46	0.428	1
RFXANK	0.00490272	0.851582	0.175	0.119	1
RABAC1	0.00494077	0.443751	0.524	0.496	1
TYSND1	0.00494965	-0.400549	0.103	0.161	1
ARHGAP45	0.00496204	-0.198006	0.451	0.558	1
TSHZ1	0.00497598	-0.785754	0.07	0.117	1
ATP5MC3	0.00498497	0.41053	0.535	0.525	1
SPAG9	0.00499486	-0.272805	0.472	0.565	1
TNRC6B	0.00499724	-0.0587813	0.915	0.948	1
FASTKD2	0.0050013	-0.284156	0.143	0.213	1
RPL9	0.00505126	0.143849	1	1	1
PSMB4	0.00505881	0.654441	0.363	0.312	1
AC002463.1	0.00505936	-0.159	0.141	0.211	1
SAR1A	0.00508021	-0.291907	0.282	0.365	1
NRIP1	0.00509962	-0.277773	0.374	0.464	1
CHCHD10	0.00512257	0.450679	0.619	0.614	1
TMEM38B	0.00514449	-0.398167	0.26	0.343	1
THADA	0.00516668	-0.319382	0.501	0.592	1
MCPH1	0.00518408	-0.277017	0.49	0.567	1
SH2D3A	0.00518735	-0.427771	0.098	0.155	1
TRAPPC8	0.00522881	-0.290273	0.342	0.426	1
ZBTB40	0.00523288	-0.153038	0.18	0.26	1
LINC01184	0.00523685	-0.282191	0.323	0.413	1
MPLKIP	0.00528897	0.651874	0.315	0.26	1
GNPTG	0.00530053	-0.357742	0.161	0.231	1
MTERF1	0.00535092	-0.662181	0.133	0.193	1
CUL4B	0.00537831	-0.441259	0.097	0.152	1
ATP6V1E1	0.00542194	-0.256984	0.266	0.352	1
PSMB6	0.00542568	0.55566	0.395	0.354	1
MMUT	0.00548085	-0.520909	0.073	0.121	1
MTMR8	0.00549913	-0.781061	0.118	0.175	1
COPS6	0.00551474	0.577785	0.348	0.291	1
DDX19A	0.00552804	-0.311458	0.207	0.285	1
PTCH2	0.00555059	-0.55223	0.09	0.143	1
ZBTB10	0.00556331	-0.109584	0.403	0.52	1
IMPAD1	0.00556922	-0.555148	0.097	0.152	1
NUP153	0.00558193	-0.203005	0.459	0.578	1
RSF1	0.00558396	-0.172769	0.664	0.738	1
VCL	0.00558701	0.67883	0.272	0.211	1
SOWAHD	0.00558937	0.929783	0.128	0.078	1
UFC1	0.00559118	-0.191911	0.44	0.554	1
RPL22	0.00561756	-0.063914	0.996	0.998	1
CDK5RAP2	0.00565217	-0.221079	0.323	0.422	1
IRF4	0.00565438	-0.377725	0.202	0.274	1
PLCE1	0.00565586	1.06923	0.113	0.067	1
LINC02785	0.00566574	-0.710183	0.084	0.135	1
ANAPC11	0.00567765	0.725302	0.293	0.24	1
NT5E	0.00572086	-0.300182	0.261	0.348	1
NDUFB11	0.00572422	0.349065	0.622	0.612	1
SLC23A2	0.0057432	-0.502954	0.358	0.453	1
LTA4H	0.00574835	0.509465	0.51	0.504	1
AL627171.2	0.00577008	-0.239163	0.2	0.28	1
ELOA	0.00577099	-0.33931	0.169	0.235	1
GDAP2	0.005795	-0.406515	0.162	0.233	1
CALM1	0.00580667	0.193466	0.851	0.888	1
CLCN3	0.00582	-0.278392	0.277	0.354	1
OXCT1	0.00582199	-0.35889	0.284	0.372	1
XAF1	0.00582378	0.595876	0.276	0.213	1
MX1	0.00585046	0.658378	0.309	0.247	1
AGPAT4	0.00585826	-0.375857	0.105	0.161	1
AC245060.5	0.00589084	-0.33408	0.172	0.242	1
SLC12A6	0.00591471	0.453687	0.55	0.518	1
TOGARAM1	0.00595161	-0.237009	0.2	0.28	1
SCML4	0.00595716	-0.243533	0.338	0.435	1
MGMT	0.00599789	-0.355284	0.375	0.466	1
NPIPB5	0.00604276	-0.393161	0.193	0.265	1
SAMHD1	0.0061105	0.812473	0.141	0.09	1
ERH	0.00617344	0.378581	0.554	0.534	1
HELB	0.00620139	-0.21532	0.117	0.177	1
ZNF121	0.0062087	-0.421203	0.156	0.224	1
PRIM2	0.00624514	-0.446916	0.31	0.383	1
MRPL3	0.00625684	-0.195137	0.231	0.318	1
RMDN1	0.00626644	-0.292638	0.239	0.321	1
SNRNP27	0.0062675	-0.292815	0.173	0.247	1
TGFBRAP1	0.00627478	-0.524086	0.09	0.141	1
ARL6IP5	0.00629951	0.284355	0.668	0.677	1
CHORDC1	0.00631985	-0.277041	0.282	0.365	1
CSNK2A1	0.00632897	0.507246	0.408	0.359	1
ZNF839	0.00635196	-0.475395	0.075	0.123	1
NBPF12	0.00637992	-0.288303	0.237	0.314	1
TBCB	0.00638573	0.776325	0.312	0.265	1
SLC25A16	0.00639022	-0.277674	0.23	0.312	1
AC092652.1	0.00640989	-0.353187	0.137	0.197	1
COX5A	0.00642176	0.52212	0.439	0.406	1
GLUL	0.00643203	0.95576	0.137	0.087	1
MSH2	0.00646289	-0.244315	0.153	0.22	1
RPL7A	0.00650187	0.150106	0.999	0.998	1
RAB5IF	0.00650981	0.743964	0.327	0.283	1
NME2	0.00651832	0.283986	0.825	0.854	1
POC5	0.00655397	-0.31235	0.143	0.209	1
PFAS	0.00656789	-0.735057	0.068	0.112	1
PSTPIP1	0.00657099	0.974204	0.153	0.103	1
CAMLG	0.00658466	0.454387	0.45	0.413	1
ABHD15	0.00663398	-0.529188	0.058	0.101	1
SF3B5	0.00668563	0.472529	0.525	0.504	1
MCCC2	0.00669287	-0.213835	0.213	0.294	1
SH2B1	0.00669428	-0.413255	0.102	0.157	1
METTL26	0.00670062	0.69312	0.242	0.188	1
ARHGDIA	0.00670144	-0.120352	0.316	0.419	1
MTCH1	0.00677157	-0.209631	0.303	0.401	1
DPYD-AS1	0.00679423	-0.552737	0.096	0.148	1
ACTR8	0.00681077	-0.535418	0.062	0.105	1
GPHN	0.00681276	-0.416039	0.255	0.323	1
IL21R	0.00685473	0.717092	0.23	0.173	1
UQCC2	0.00685668	0.620128	0.231	0.173	1
RAB28	0.00686481	-0.481095	0.216	0.287	1
SLC30A7	0.00687767	-0.203797	0.236	0.321	1
PPHLN1	0.00687771	-0.186537	0.55	0.673	1
ASXL1	0.00689749	-0.184668	0.589	0.704	1
CDK11B	0.00690079	-0.196887	0.305	0.395	1
CCNT1	0.00692032	-0.178147	0.342	0.435	1
PAFAH1B1	0.00692387	-0.181365	0.648	0.747	1
TENT2	0.00693245	-0.165705	0.614	0.731	1
ZFYVE26	0.00694004	-0.345505	0.108	0.166	1
IMP3	0.00697156	0.539259	0.349	0.298	1
CENPH	0.00698195	-0.511629	0.075	0.123	1
NUS1	0.00701062	-0.3065	0.241	0.321	1
ING5	0.00701949	-0.197312	0.239	0.327	1
PMM2	0.00702268	-0.152338	0.229	0.318	1
INTS13	0.00704398	-0.426415	0.086	0.137	1
LMAN2	0.00705736	0.538957	0.362	0.309	1
USP25	0.00706433	-0.241385	0.52	0.612	1
SNHG7	0.00706716	-0.114244	0.658	0.758	1
PHB	0.0070944	0.568856	0.364	0.309	1
RPL18	0.00711109	0.136415	1	0.996	1
POM121	0.00712435	-0.227946	0.305	0.392	1
COA6-AS1	0.00714975	-0.359073	0.059	0.103	1
WRN	0.00715357	-0.411529	0.258	0.334	1
WDR48	0.00715427	-0.171415	0.365	0.471	1
NDUFAF6	0.00722532	-0.395054	0.565	0.635	1
PHKB	0.00727035	0.222126	0.685	0.67	1
SPATA21	0.00728349	-0.469534	0.096	0.148	1
STX10	0.00728578	0.926748	0.214	0.161	1
SPECC1L	0.00730413	-0.342819	0.424	0.518	1
PAK2	0.00733203	-0.208006	0.609	0.749	1
CBR4	0.00733227	-0.291593	0.225	0.3	1
ANAPC1	0.00735051	-0.276534	0.26	0.345	1
NUDCD3	0.00735548	-0.205278	0.332	0.433	1
HOOK3	0.0073735	-0.166875	0.567	0.673	1
SNHG15	0.00748513	-0.243637	0.232	0.312	1
MIS12	0.0074914	-0.30636	0.164	0.233	1
SIAH2	0.00755405	-0.195662	0.422	0.534	1
SEC24B	0.0075838	-0.199189	0.475	0.596	1
CCT7	0.00759741	0.468893	0.455	0.422	1
PRKAR2A	0.00763644	-0.239499	0.247	0.325	1
ZFAND6	0.00764281	-0.188412	0.68	0.787	1
IL1RAP	0.00765731	-0.70619	0.076	0.123	1
EEF1G	0.00766879	-0.0420786	0.994	0.996	1
SLC25A46	0.00768261	-0.177443	0.209	0.289	1
LRRC40	0.00769269	-0.376035	0.186	0.258	1
PHF21A	0.00770597	0.372889	0.571	0.518	1
ZNF852	0.00773052	-0.556513	0.059	0.101	1
CHCHD1	0.00776447	0.784052	0.247	0.197	1
LSM3	0.00777913	0.5018	0.428	0.397	1
PLXNC1	0.00780907	0.364921	0.271	0.204	1
RPL35A	0.00781045	-0.029584	0.998	0.998	1
DYRK4	0.00784919	-0.381567	0.107	0.161	1
LMO2	0.00787067	1.06033	0.112	0.067	1
AGPAT5	0.00787608	0.381921	0.549	0.504	1
TRIP11	0.00793388	-0.24032	0.333	0.422	1
FUBP1	0.00798497	-0.143632	0.528	0.65	1
CPNE5	0.00798653	0.720519	0.257	0.204	1
BLNK	0.00799656	0.316561	0.691	0.704	1
SAMD12	0.00801495	-0.933669	0.086	0.132	1
MTF1	0.00801511	-0.79213	0.101	0.15	1
NSMCE1	0.00803184	0.627465	0.284	0.229	1
MMP24OS	0.00805569	-0.30399	0.252	0.33	1
ZNF563	0.00807199	-0.540147	0.068	0.112	1
TASOR2	0.00810052	-0.241888	0.476	0.57	1
MTX2	0.00810138	-0.27818	0.18	0.251	1
PARP12	0.00813469	-0.272362	0.224	0.298	1
SUMO1	0.00815349	0.334706	0.544	0.52	1
IRF3	0.0081623	0.604154	0.354	0.316	1
SLC2A6	0.00817048	0.682266	0.18	0.123	1
UBL5	0.00817081	0.359399	0.646	0.657	1
NRDE2	0.0081767	-0.444536	0.119	0.175	1
C12orf10	0.00822816	-0.0690836	0.151	0.222	1
FOXO1	0.00826352	-0.0433791	0.765	0.863	1
ARRDC3-AS1	0.00830712	-0.622228	0.111	0.164	1
AC012447.1	0.00831493	-0.416848	0.111	0.166	1
CAAP1	0.00831942	-0.19349	0.258	0.341	1
LARP4B	0.00832689	-0.19481	0.494	0.596	1
GMPS	0.00833738	-0.201734	0.236	0.318	1
PLD4	0.00835258	0.480587	0.178	0.121	1
AC092652.2	0.00835531	-0.18106	0.14	0.206	1
RACK1	0.00838477	0.148474	0.999	0.998	1
GMEB2	0.00841144	-0.311021	0.129	0.188	1
LINC01376	0.00846635	-0.679826	0.059	0.101	1
ZFAND3	0.00852884	-0.16272	0.759	0.852	1
PPP1R12B	0.00855002	-0.414287	0.262	0.336	1
NEK7	0.00856911	-0.254582	0.426	0.518	1
AL049869.3	0.00857423	-0.478757	0.108	0.161	1
COX8A	0.00858421	0.433999	0.488	0.462	1
ZNF337-AS1	0.008605	-0.36932	0.064	0.108	1
GTF3C1	0.00861207	-0.491885	0.132	0.188	1
WDR37	0.00861219	-0.0829557	0.346	0.466	1
CEACAM21	0.00861869	-0.148776	0.244	0.33	1
VPS28	0.00862772	0.423599	0.504	0.478	1
BDH1	0.00864553	-0.545157	0.093	0.146	1
KLHL6	0.00866024	-0.372873	0.205	0.274	1
PER2	0.0086926	-0.598483	0.089	0.137	1
SNRPF	0.00869806	-0.169872	0.444	0.545	1
ARFGEF2	0.00873937	-0.23297	0.403	0.504	1
TM2D1	0.00876795	-0.271244	0.33	0.415	1
DDX41	0.00883453	-0.322645	0.076	0.123	1
GALNT2	0.00883792	-0.0717082	0.319	0.422	1
AC092683.1	0.0088807	-0.820265	0.066	0.108	1
LSG1	0.00888385	-0.395997	0.161	0.222	1
ATF6	0.00893807	-0.196247	0.389	0.489	1
PPP4C	0.00895181	0.529515	0.363	0.318	1
AHR	0.0089524	-0.556081	0.161	0.22	1
UBE2F	0.00896161	0.595871	0.239	0.182	1
AC073167.1	0.0089834	-0.394006	0.194	0.265	1
TKT	0.00898982	0.581726	0.401	0.363	1
MTHFD2	0.00899057	-0.28117	0.113	0.17	1
ACTL6A	0.00900142	0.990434	0.182	0.132	1
RO60	0.00901062	-0.314764	0.3	0.381	1
EMC6	0.00901902	0.651218	0.224	0.168	1
DUS2	0.00903889	-0.257405	0.301	0.392	1
PAPOLA	0.00904701	0.268752	0.697	0.702	1
FBH1	0.00909208	0.563484	0.271	0.215	1
NFAT5	0.0091063	-0.305289	0.579	0.641	1
CTCF	0.0091325	0.487563	0.445	0.41	1
ZC3H7A	0.00913718	-0.183396	0.368	0.455	1
ENY2	0.00915541	0.487508	0.462	0.442	1
CORO1B	0.00918152	1.06466	0.164	0.114	1
STK16	0.00921029	-0.396327	0.107	0.161	1
SLC9A8	0.00921959	-0.120969	0.246	0.33	1
COPB1	0.00923067	-0.23836	0.37	0.475	1
SLC25A12	0.00924833	-0.143941	0.277	0.365	1
TP53BP1	0.00924868	-0.360009	0.246	0.316	1
STK40	0.00928482	0.534912	0.3	0.244	1
UFSP2	0.0092899	-0.523762	0.137	0.193	1
C12orf57	0.00929181	0.294273	0.685	0.688	1
TANK	0.00932408	-0.221724	0.743	0.839	1
CHCHD2	0.00932453	0.216135	0.844	0.848	1
ZNF672	0.00936461	0.722339	0.169	0.117	1
SNTB1	0.00941706	0.841823	0.218	0.164	1
PPAN	0.00941734	-0.254289	0.117	0.175	1
NCK1	0.00944819	-0.175891	0.37	0.471	1
SNRNP200	0.0094776	-0.238403	0.31	0.401	1
ILRUN	0.00951416	0.383581	0.502	0.453	1
IQCB1	0.00951663	-0.269492	0.461	0.565	1
AIP	0.00953962	0.507472	0.408	0.37	1
DOT1L	0.00959511	-0.483041	0.129	0.184	1
NANS	0.00959829	-0.221829	0.193	0.265	1
ANKHD1	0.00960618	-0.136561	0.637	0.751	1
C6orf62	0.00962773	-0.281872	0.396	0.48	1
ITGB1BP1	0.00963885	-0.0863301	0.258	0.352	1
WDR3	0.00964868	-0.610571	0.081	0.128	1
POLR2J	0.00966083	0.559951	0.362	0.312	1
AC025887.2	0.00967073	-0.476053	0.081	0.128	1
ATAD2B	0.0096723	-0.214898	0.498	0.599	1
SNHG29	0.00970277	-0.0944363	0.872	0.915	1
MAF1	0.00971978	0.487425	0.455	0.413	1
MMADHC	0.00974646	-0.332142	0.25	0.321	1
VAMP8	0.00976734	0.426642	0.528	0.509	1
MRGBP	0.00978711	-0.651191	0.068	0.11	1
TRIM25	0.00980062	-0.15911	0.167	0.231	1
OXR1	0.00986765	-0.21692	0.502	0.594	1
ORC4	0.00988042	0.607304	0.296	0.242	1
PARK7	0.00988688	0.279387	0.653	0.646	1
HNRNPA2B1	0.00990771	-0.101973	0.94	0.971	1
NDUFB3	0.00990896	0.54123	0.384	0.334	1
WIPF2	0.00995484	-0.106249	0.262	0.35	1
ADSS	0.00997269	-0.211403	0.336	0.424	1
RHOQ	0.00999483	-0.0825192	0.433	0.538	1
TMED7	0.0100046	-0.374491	0.14	0.202	1
LARP1B	0.0100079	-0.433585	0.138	0.197	1
HMGXB4	0.010065	-0.27685	0.161	0.226	1
MRPS15	0.010084	-0.248455	0.214	0.291	1
LAMC1	0.0100912	0.773081	0.21	0.159	1
SRSF4	0.010131	-0.149507	0.631	0.753	1
CPNE1	0.0101961	-0.049487	0.368	0.487	1
AZIN1	0.0101997	-0.225982	0.285	0.361	1
ZNF23	0.0102081	-0.511877	0.062	0.103	1
TFAM	0.0103149	-0.196062	0.258	0.341	1
RIPK1	0.0103278	-0.358889	0.245	0.314	1
EGLN2	0.0103475	0.48694	0.327	0.274	1
TSPAN5	0.0103497	-0.639009	0.167	0.222	1
MTR	0.01035	-0.179957	0.363	0.46	1
NBN	0.0103649	-0.241734	0.226	0.305	1
SNRPD3	0.0103675	-0.0814095	0.348	0.46	1
PUM1	0.0104009	-0.168149	0.595	0.726	1
VAV3	0.0104192	-0.154813	0.722	0.832	1
FLCN	0.0104429	-0.607799	0.075	0.119	1
TXNRD1	0.0104477	0.574484	0.386	0.354	1
PCCA	0.0104519	-0.361909	0.212	0.283	1
EVL	0.0105301	0.289443	0.72	0.735	1
FBXO25	0.0105483	-0.197925	0.171	0.238	1
EIF3L	0.0105717	-0.200107	0.625	0.713	1
ANKRD10	0.0105879	-0.145868	0.445	0.563	1
DENND1B	0.0106062	-0.282646	0.257	0.33	1
GLRX5	0.0106095	0.641063	0.268	0.213	1
NECAP1	0.0106225	-0.190325	0.187	0.26	1
SLC24A1	0.010716	-0.358581	0.13	0.188	1
RBFA	0.0107315	-0.30181	0.127	0.186	1
MID1IP1	0.01075	1.0377	0.128	0.083	1
TSNAX	0.0107561	0.354097	0.347	0.285	1
NIF3L1	0.0107563	0.996273	0.117	0.074	1
ZNF655	0.0107571	-0.189828	0.33	0.415	1
BZW2	0.0107832	-0.287064	0.219	0.289	1
ANKRD37	0.0108061	-0.697639	0.071	0.114	1
AHCY	0.0108267	-0.464646	0.102	0.152	1
FARS2	0.0108397	0.454177	0.508	0.491	1
GRK5	0.0108547	-0.235975	0.396	0.487	1
SPSB3	0.0108808	0.577033	0.299	0.249	1
ATOX1	0.0109022	0.75346	0.213	0.164	1
ATP5MC2	0.0109095	0.20585	0.863	0.91	1
KIAA1328	0.0109149	-0.43208	0.336	0.406	1
ZNF141	0.0109152	-0.282352	0.283	0.359	1
SLC18B1	0.010923	0.804088	0.181	0.132	1
HLA-E	0.0109395	0.108315	0.964	0.991	1
AC016727.1	0.0109709	-0.408421	0.076	0.121	1
GARS	0.0109861	-0.320974	0.213	0.278	1
LSM6	0.0110215	0.496029	0.383	0.343	1
SSR2	0.0110362	0.255897	0.705	0.691	1
MYEF2	0.0110415	-0.484353	0.096	0.146	1
SLC39A10	0.0110451	-0.188929	0.53	0.635	1
U2AF1	0.0110886	0.659115	0.138	0.09	1
GPR18	0.0111095	0.381586	0.326	0.265	1
ENTPD3-AS1	0.0111669	-0.694333	0.068	0.11	1
VPS13A	0.0112441	-0.29846	0.322	0.399	1
CEP85L	0.0112631	-0.309292	0.509	0.601	1
ZNF609	0.0112919	0.346936	0.357	0.303	1
RAP2C	0.0113006	-0.238032	0.18	0.247	1
ARHGAP17	0.0113429	0.25036	0.688	0.695	1
L3MBTL3	0.0113705	0.442794	0.406	0.354	1
GOLGA1	0.0113888	-0.355075	0.164	0.229	1
AP1M1	0.0113984	0.59003	0.241	0.186	1
RAB2B	0.0114474	-0.232688	0.165	0.229	1
KDM6A	0.0114617	-0.130215	0.696	0.812	1
PIM2	0.0114901	-0.479721	0.167	0.226	1
MARK3	0.0114907	-0.120543	0.545	0.664	1
MFSD14B	0.011523	-0.369251	0.293	0.372	1
TNFRSF10B	0.0115602	-0.330021	0.165	0.226	1
CD99L2	0.0116139	-0.436372	0.089	0.137	1
NMI	0.0116561	0.638754	0.258	0.204	1
PLEKHA3	0.0116717	-0.321609	0.186	0.251	1
LETM1	0.0116815	-0.239387	0.089	0.139	1
LIX1L-AS1	0.01171	-0.697043	0.064	0.105	1
BUB3	0.0117462	0.540427	0.331	0.285	1
CARNMT1	0.0117508	-0.217904	0.15	0.211	1
AC026979.2	0.011791	-0.527003	0.071	0.114	1
S1PR4	0.0118074	0.374397	0.499	0.464	1
TSEN34	0.0118203	0.822711	0.172	0.123	1
GSPT1	0.0118708	-0.179393	0.354	0.448	1
RSU1	0.0118942	-0.245239	0.295	0.379	1
AC104596.1	0.0119359	-0.0951737	0.106	0.159	1
RPS27L	0.0119373	0.406537	0.514	0.489	1
GLMN	0.012004	-0.168438	0.192	0.262	1
AC074032.1	0.0120045	-0.337481	0.241	0.316	1
LYSMD3	0.0120057	-0.362401	0.177	0.242	1
TCERG1	0.0120062	-0.148855	0.378	0.48	1
CRYZL1	0.0120167	-0.202277	0.196	0.271	1
BCAP31	0.0120299	0.534676	0.358	0.312	1
ZNF235	0.01206	-0.493953	0.159	0.215	1
MXD1	0.012067	0.660487	0.262	0.213	1
DHX36	0.0120885	-0.119124	0.535	0.628	1
ZNF146	0.0120943	-0.239898	0.277	0.352	1
YTHDF2	0.0121114	-0.130337	0.328	0.417	1
ZNF248	0.0121508	-0.385071	0.128	0.184	1
COQ6	0.0121962	-0.325571	0.07	0.114	1
STPG4	0.0121985	-0.218258	0.117	0.17	1
SEC31A	0.0122041	-0.229481	0.48	0.581	1
UBXN1	0.0122105	0.272183	0.761	0.789	1
DNPH1	0.0122403	0.767507	0.187	0.139	1
DAB1	0.0122477	-0.504149	0.105	0.152	1
RNF214	0.0122482	-0.431988	0.122	0.175	1
LRRC37A3	0.0122801	-0.291106	0.17	0.233	1
VPS26A	0.0122983	-0.239164	0.32	0.408	1
POGK	0.0123314	-0.387883	0.1	0.15	1
SPPL2A	0.0123457	-0.165802	0.387	0.48	1
RNF103	0.0123468	-0.280599	0.153	0.215	1
PGAP2	0.0123623	-0.386682	0.076	0.121	1
C5orf24	0.0124039	-0.343043	0.183	0.249	1
POLR3H	0.0124156	-0.249407	0.075	0.121	1
RIPOR3	0.0124689	-0.735975	0.074	0.117	1
SASH3	0.0124749	0.520013	0.357	0.314	1
HCP5	0.0124761	0.753309	0.264	0.22	1
NAA35	0.0124769	-0.222039	0.253	0.33	1
CTSC	0.0124801	0.500806	0.197	0.143	1
CCDC134	0.0124899	0.925817	0.132	0.087	1
LIMK1	0.0125034	-0.674307	0.087	0.132	1
ZNF608	0.0125116	0.830714	0.182	0.132	1
SNX19	0.0125151	-0.291456	0.159	0.217	1
LAP3	0.0125482	-0.249817	0.208	0.276	1
MED21	0.0125519	-0.323015	0.241	0.314	1
DPY19L3	0.0126324	-0.241868	0.1	0.15	1
MTMR10	0.0126506	0.441178	0.41	0.365	1
PSMA5	0.0127031	0.403216	0.446	0.413	1
RALB	0.0127175	0.593713	0.229	0.173	1
WDR36	0.0127361	-0.240659	0.17	0.235	1
PLAGL1	0.0127657	-0.118261	0.164	0.229	1
TMPO	0.0127815	-0.190388	0.524	0.628	1
WDR47	0.0127831	-0.346441	0.113	0.166	1
CYB5R3	0.0127837	-0.165039	0.229	0.307	1
AKT3	0.0128229	-0.274937	0.552	0.626	1
SREBF2	0.0128316	-0.189435	0.478	0.563	1
RBMS1	0.0128406	0.495382	0.368	0.323	1
KPNA5	0.0128413	-0.266726	0.357	0.442	1
PSMA4	0.012847	0.465713	0.378	0.325	1
TOMM5	0.0129904	-0.079034	0.408	0.509	1
ATG13	0.0130168	-0.306835	0.244	0.318	1
ATP8A1	0.0130391	-0.233315	0.587	0.668	1
RUBCN	0.0130413	-0.329465	0.309	0.388	1
YTHDF1	0.0130654	-0.287277	0.116	0.168	1
FKBP11	0.0130763	-0.361363	0.109	0.159	1
TRIM33	0.0130943	-0.210059	0.472	0.572	1
LGALS8	0.0130983	-0.164979	0.127	0.184	1
RFC2	0.0131265	0.7881	0.166	0.117	1
EMC2	0.0131295	-0.360799	0.169	0.226	1
PCSK7	0.0131999	-0.256429	0.454	0.552	1
FXYD1	0.0132054	-0.508877	0.081	0.126	1
FAM111A	0.0132495	-0.317244	0.216	0.28	1
GAN	0.0133236	-0.886102	0.064	0.103	1
TTC27	0.0133326	-0.444416	0.299	0.365	1
SNX1	0.0133412	0.41947	0.475	0.435	1
TXNL4B	0.0133448	-0.328035	0.062	0.101	1
PAIP1	0.013367	-0.260116	0.215	0.285	1
STAG1	0.0133855	-0.129085	0.808	0.91	1
DHODH	0.0133946	-0.364726	0.068	0.11	1
AC242426.2	0.0134285	-0.263045	0.165	0.229	1
MCTP2	0.0134601	-0.0913255	0.584	0.682	1
FDFT1	0.0134764	0.385851	0.415	0.361	1
PPIL4	0.0134808	-0.218181	0.383	0.475	1
SNHG8	0.0134963	-0.0556489	0.643	0.735	1
ATF3	0.0135408	-0.523016	0.082	0.128	1
MTMR12	0.0135725	-0.241642	0.341	0.43	1
HOTAIRM1	0.0135941	-0.285948	0.07	0.112	1
ERVK3-1	0.013624	-0.204886	0.256	0.334	1
MBD3	0.013625	-0.290177	0.13	0.186	1
MYO1C	0.013627	0.869317	0.205	0.157	1
CD99	0.0136716	-0.432629	0.386	0.448	1
DGKZ	0.0137043	-0.441317	0.117	0.168	1
KIAA0753	0.013718	-0.468511	0.091	0.137	1
ZNF292	0.013745	-0.167064	0.653	0.749	1
CARD16	0.0137645	0.611188	0.299	0.251	1
EMC10	0.0137709	0.562081	0.31	0.26	1
KYAT3	0.0137736	-0.207546	0.192	0.26	1
FKBP15	0.0137971	0.750203	0.165	0.119	1
SLC39A1	0.0138185	0.798029	0.146	0.101	1
HMGN4	0.0138197	0.37592	0.367	0.318	1
CPNE3	0.0138663	-0.201149	0.272	0.357	1
ELOVL5	0.0139423	-0.140085	0.721	0.825	1
LRIG2	0.0139976	-0.333824	0.2	0.262	1
ZNF266	0.0140091	-0.338198	0.196	0.26	1
DNAJC27-AS1	0.0140343	-0.591949	0.062	0.101	1
ELP2	0.0140379	-0.154792	0.395	0.493	1
BTD	0.0140445	-0.251967	0.2	0.267	1
RARS2	0.0140786	-0.345714	0.332	0.406	1
PEX14	0.0141456	-0.392968	0.255	0.318	1
KCNAB2	0.0141491	-0.221395	0.244	0.318	1
EIF2B3	0.0141688	-0.255275	0.215	0.285	1
DOCK8	0.0142	0.220738	0.834	0.899	1
PTPN4	0.0142018	-0.291664	0.378	0.451	1
AMBRA1	0.0142197	0.293763	0.502	0.475	1
ILF3-DT	0.0142777	-0.220641	0.322	0.395	1
CYTH4	0.0143166	0.549638	0.293	0.242	1
CR2	0.0143767	0.588978	0.193	0.143	1
MCU	0.0143871	-0.266657	0.186	0.251	1
NDUFB5	0.0143914	0.613521	0.368	0.339	1
FAM32A	0.0144393	0.617793	0.279	0.229	1
SEC23B	0.0144915	-0.186966	0.199	0.271	1
TRAP1	0.0145017	-0.385164	0.145	0.204	1
OTUD6B-AS1	0.0145393	-0.200353	0.285	0.365	1
SLC9A9	0.0145599	-0.334412	0.397	0.466	1
TMEM192	0.0146028	-0.138993	0.213	0.283	1
GDAP1	0.0146166	-0.631892	0.081	0.123	1
PTDSS1	0.0146193	-0.206206	0.272	0.352	1
ARSG	0.0146205	-0.380892	0.085	0.13	1
FNTB	0.0146596	-0.757042	0.08	0.121	1
AC008105.3	0.0146653	0.740642	0.221	0.168	1
HMGN3	0.0147582	0.342893	0.486	0.457	1
AC131571.1	0.0148055	-0.252616	0.128	0.184	1
TFG	0.0148302	-0.277179	0.279	0.365	1
TRAPPC9	0.0148628	-0.19404	0.562	0.641	1
USP15	0.0148906	-0.127092	0.803	0.888	1
ATG12	0.0148947	-0.314303	0.295	0.372	1
LONRF1	0.0149244	-0.264237	0.311	0.383	1
ZNF135	0.0149604	-0.284936	0.079	0.123	1
NFX1	0.0149934	-0.232398	0.454	0.549	1
ITPR2	0.015002	-0.139086	0.656	0.749	1
PIGP	0.0150219	0.818046	0.164	0.119	1
LINC02062	0.0150232	-0.337313	0.132	0.188	1
FYN	0.0150382	-0.307303	0.47	0.554	1
TANGO6	0.0150538	-0.370417	0.306	0.372	1
RANBP10	0.0151135	-0.317324	0.239	0.307	1
BCL2	0.0151575	-0.3012	0.734	0.78	1
TRIM73	0.015232	0.799169	0.246	0.204	1
TANGO2	0.0152376	-0.300635	0.139	0.195	1
SNX14	0.0152454	-0.282077	0.362	0.435	1
PARVG	0.0152807	0.395345	0.442	0.397	1
PARN	0.0154306	-0.170844	0.383	0.478	1
SESN3	0.0154591	-0.11846	0.469	0.57	1
MIA2	0.0155539	-0.142182	0.413	0.522	1
RBM19	0.0155759	-0.349402	0.161	0.22	1
TMEM168	0.0156145	-0.230978	0.198	0.267	1
NEK6	0.0156297	-0.180346	0.156	0.215	1
MDN1	0.0156328	-0.159993	0.272	0.359	1
RAB8B	0.0156515	-0.191505	0.624	0.729	1
NUP50-DT	0.0156761	-0.485514	0.1	0.146	1
WWP1	0.0156773	-0.236377	0.24	0.318	1
ABCE1	0.0156911	-0.183888	0.247	0.323	1
SBF1	0.0157287	-0.417158	0.069	0.11	1
TOM1L2	0.015765	-0.47684	0.169	0.224	1
C9orf16	0.0157968	0.331966	0.538	0.522	1
KDM4C	0.0158933	-0.088248	0.758	0.845	1
RNF139	0.0159492	-0.392479	0.208	0.271	1
MPG	0.0159815	0.600422	0.364	0.334	1
AC020915.2	0.016006	-0.378792	0.066	0.105	1
IGHG3	0.0160191	-0.787295	0.171	0.226	1
KMT5A	0.0160444	-0.479704	0.086	0.13	1
PRCC	0.0160604	-0.443244	0.185	0.24	1
GPSM3	0.0161515	0.246701	0.734	0.758	1
COQ10B	0.016156	-0.159868	0.308	0.399	1
CEBPZOS	0.016162	-0.26725	0.274	0.352	1
ZNF148	0.0161776	-0.11808	0.657	0.76	1
ZBED4	0.0162035	-0.442837	0.13	0.184	1
TSC22D1	0.0162244	0.705391	0.162	0.114	1
NR4A1	0.0163283	-0.112875	0.226	0.3	1
LARS2	0.0163702	-0.450221	0.185	0.242	1
EIF3M	0.0163971	0.296129	0.622	0.608	1
LHFPL2	0.0164518	-0.600808	0.095	0.139	1
TTC12	0.0164608	-0.209832	0.097	0.146	1
RPL24	0.0165281	0.149006	0.999	0.998	1
SLC17A5	0.0165554	-0.553777	0.176	0.229	1
TBC1D15	0.0166197	-0.256121	0.373	0.453	1
CDC42EP3	0.0166727	0.824288	0.22	0.175	1
GTF2I	0.0166736	-0.0921168	0.601	0.717	1
CHCHD3	0.0167319	-0.178543	0.469	0.563	1
PARD6B	0.0167431	0.932313	0.102	0.063	1
ABI1	0.0167568	-0.182113	0.649	0.778	1
PAXBP1	0.0168251	-0.385793	0.221	0.287	1
MLEC	0.0168648	0.905866	0.173	0.13	1
SELENOM	0.0168834	0.864079	0.162	0.119	1
HGSNAT	0.0169471	-0.272191	0.279	0.357	1
ITPRID2	0.0170264	-0.323868	0.085	0.13	1
PLAG1	0.0170295	-0.780724	0.066	0.105	1
MIPEP	0.0170371	-0.336809	0.145	0.202	1
EHD1	0.017088	-0.266842	0.24	0.312	1
GOSR1	0.0170933	-0.116862	0.327	0.417	1
ITM2B	0.0170963	0.196457	0.815	0.821	1
SLC16A3	0.0171067	-0.336101	0.123	0.175	1
SAFB	0.0172037	-0.124888	0.466	0.581	1
BRD1	0.0172309	-0.261836	0.256	0.327	1
HAUS3	0.0172406	-0.307124	0.102	0.15	1
ATP6AP2	0.0172623	0.480052	0.397	0.37	1
TMEM263	0.0172656	-0.267018	0.221	0.285	1
PCNX4	0.0173056	-0.255342	0.237	0.303	1
TIMM8B	0.0173306	0.865834	0.213	0.17	1
NAA30	0.0174293	-0.500249	0.097	0.141	1
TRANK1	0.0174789	0.481178	0.357	0.309	1
MRPL15	0.017524	-0.136579	0.129	0.184	1
NAA16	0.0175714	0.837299	0.251	0.213	1
XPNPEP3	0.0176634	-0.294128	0.148	0.206	1
IPO9	0.017687	-0.247787	0.226	0.296	1
CCDC88A	0.0176907	-0.643145	0.125	0.175	1
DNASE1L1	0.017708	-0.362718	0.075	0.117	1
TNFRSF10A	0.0177182	-0.419994	0.153	0.209	1
TCF12	0.0177733	-0.175986	0.68	0.778	1
RPS24	0.0178244	0.146372	0.999	0.998	1
PRELID3B	0.0178275	-0.327016	0.141	0.197	1
RPS6KA1	0.0178486	0.736352	0.228	0.179	1
LINC02328	0.0178774	-0.392845	0.166	0.222	1
ZCWPW2	0.0179177	-0.195893	0.109	0.161	1
CALR	0.018051	0.419742	0.54	0.525	1
CCDC146	0.0180795	-0.448779	0.135	0.188	1
P4HA1	0.0181044	-0.342252	0.258	0.316	1
LTN1	0.0181099	-0.129349	0.268	0.35	1
ZFX	0.0181122	-0.142644	0.512	0.626	1
AL121933.2	0.0181179	0.84574	0.127	0.085	1
SLC30A4	0.0181396	0.933246	0.129	0.087	1
RALGAPB	0.0181464	-0.226491	0.273	0.35	1
GPX4	0.0181636	0.328213	0.627	0.637	1
PACRGL	0.0182276	-0.541285	0.07	0.11	1
ATP6V0B	0.0182491	0.506445	0.401	0.368	1
TMA16	0.0182549	-0.170198	0.245	0.318	1
CD2AP	0.0182981	-0.121187	0.45	0.563	1
PNN	0.0183099	-0.169671	0.724	0.807	1
TMEM154	0.0183209	0.262328	0.641	0.628	1
ERF	0.0184193	-0.547092	0.093	0.137	1
TUBB4B	0.0184543	-0.115453	0.247	0.318	1
RASGRP1	0.0184912	0.331568	0.269	0.213	1
C3orf38	0.0185078	-0.227896	0.28	0.354	1
SPTAN1	0.0185601	-0.153012	0.399	0.484	1
AKNAD1	0.0185948	-0.378272	0.084	0.126	1
SHOC2	0.0186033	-0.136096	0.606	0.726	1
IGFLR1	0.0186171	0.591533	0.262	0.215	1
CEBPB	0.0186227	0.669894	0.261	0.22	1
CROCC	0.0186603	0.277246	0.498	0.457	1
ASB14	0.018681	-0.395513	0.066	0.105	1
FBXO7	0.0187679	0.427821	0.379	0.336	1
PCBD2	0.0187998	0.508787	0.218	0.166	1
AC009093.2	0.0188599	-0.348213	0.178	0.235	1
SCAF4	0.0188915	0.488267	0.432	0.395	1
ZNF557	0.0188915	-0.469207	0.064	0.103	1
ACBD3	0.0189125	0.491429	0.523	0.534	1
FRG1	0.0190005	-0.10966	0.33	0.417	1
UBE2O	0.0190557	0.607791	0.333	0.291	1
IKZF1	0.0190736	0.227567	0.84	0.904	1
SAP18	0.0190847	0.246553	0.656	0.682	1
SAMD9L	0.0191147	0.507296	0.343	0.294	1
TRDMT1	0.0191219	-0.255103	0.133	0.186	1
UBE3C	0.0191253	-0.237685	0.378	0.446	1
TEPSIN	0.0191601	-0.575854	0.069	0.108	1
PPP1R16B	0.0191865	-0.152974	0.562	0.675	1
CC2D1B	0.0192248	-0.217073	0.081	0.126	1
GTPBP10	0.0192532	-0.142835	0.215	0.283	1
NDUFS7	0.0193006	0.53698	0.328	0.289	1
TBP	0.0193448	-0.401214	0.107	0.155	1
PSEN1	0.0193455	-0.315195	0.493	0.563	1
AC083798.2	0.0194248	-0.186476	0.129	0.184	1
BROX	0.0194684	-0.0621581	0.198	0.271	1
TMEM33	0.0196511	-0.278353	0.132	0.184	1
PINK1	0.0196906	0.869868	0.102	0.065	1
MACROD2	0.0197188	-0.371247	0.343	0.419	1
DCK	0.0197972	-0.0864564	0.363	0.469	1
MOGS	0.0198928	-0.266546	0.171	0.229	1
GEMIN8	0.0199052	-0.318518	0.064	0.103	1
SP2	0.0199119	-0.152874	0.108	0.157	1
UBE2L3	0.0199387	0.258099	0.525	0.487	1
ELMOD2	0.019953	-0.351444	0.071	0.112	1
BCL10	0.0200176	-0.134199	0.314	0.399	1
AGPS	0.0200287	-0.154406	0.196	0.265	1
LCP1	0.0200432	0.176464	0.729	0.767	1
CCAR1	0.0200591	-0.138999	0.417	0.516	1
ZBTB44	0.0200834	-0.180239	0.323	0.413	1
PSMD11	0.0201515	-0.227929	0.248	0.321	1
CCPG1	0.0202551	-0.197395	0.314	0.401	1
C11orf49	0.0202936	-0.314893	0.22	0.285	1
THAP12	0.0203991	-0.189922	0.264	0.339	1
VCPIP1	0.0205163	-0.193968	0.175	0.238	1
SQOR	0.0205696	0.628707	0.164	0.119	1
AGO4	0.020585	0.74057	0.226	0.179	1
DDX60	0.0205872	-0.518639	0.133	0.182	1
TOR1B	0.0206487	0.975564	0.13	0.09	1
CARD8	0.0206605	-0.204111	0.347	0.433	1
ARHGAP32	0.0206706	-0.301683	0.285	0.354	1
PPM1D	0.02071	-0.36577	0.292	0.361	1
LRBA	0.0207731	-0.0856401	0.782	0.874	1
NDUFA3	0.020777	0.523008	0.426	0.397	1
ILKAP	0.0207809	-0.236143	0.387	0.473	1
FAM169A	0.0208748	-0.610223	0.103	0.148	1
SCAF8	0.0208839	-0.0445094	0.497	0.623	1
ORC2	0.0208954	-0.201928	0.282	0.359	1
PIGT	0.0209313	-0.186465	0.135	0.191	1
MORC2	0.0209403	-0.190458	0.103	0.152	1
POLI	0.0209551	-0.383611	0.069	0.108	1
DDX42	0.0209817	-0.193537	0.232	0.303	1
MRPL42	0.0209862	-0.192787	0.263	0.334	1
KRT10	0.0210149	0.343874	0.572	0.574	1
NUMA1	0.0210498	-0.213038	0.287	0.357	1
BET1	0.0210723	0.558734	0.24	0.193	1
TSPAN3	0.0210804	-0.121701	0.504	0.612	1
MR1	0.0210812	-0.359082	0.156	0.209	1
EIF6	0.0210851	0.540099	0.336	0.305	1
WASHC4	0.0210882	-0.099169	0.712	0.809	1
WDR11	0.021107	-0.227571	0.364	0.448	1
PYCR2	0.0212719	0.777974	0.185	0.141	1
PIK3CD-AS2	0.0213443	0.51187	0.156	0.11	1
AC007381.1	0.0213525	0.799742	0.151	0.108	1
LARGE2	0.0213592	0.695928	0.224	0.179	1
KDM5C	0.0213654	-0.214208	0.2	0.267	1
TECR	0.0213666	0.609177	0.266	0.224	1
SEC22B	0.0214084	-0.280082	0.219	0.283	1
TET2	0.0214327	-0.20818	0.383	0.482	1
ADRM1	0.0214642	0.513271	0.304	0.256	1
ATG7	0.0215103	-0.224207	0.439	0.516	1
GEN1	0.0215601	-0.374187	0.192	0.249	1
LEPROTL1	0.0215623	-0.265633	0.162	0.222	1
RBX1	0.0216433	0.286606	0.594	0.596	1
TM9SF1	0.0217018	0.933859	0.1	0.063	1
NNT	0.0217113	-0.222606	0.253	0.33	1
AC243960.1	0.0217768	-0.142985	0.294	0.383	1
SIGIRR	0.0218613	0.825344	0.188	0.146	1
ZNF587	0.0218883	-0.389787	0.089	0.13	1
AF117829.1	0.0218904	-0.266262	0.207	0.267	1
GNB2	0.0218974	0.464484	0.359	0.323	1
HSPE1	0.0219173	0.45348	0.542	0.543	1
CHMP3	0.0219478	-0.012086	0.419	0.531	1
TTC9C	0.0219747	0.611144	0.193	0.148	1
BCL2A1	0.0219752	-0.322129	0.21	0.274	1
AL121935.1	0.0219975	-0.157619	0.081	0.123	1
SERPINI1	0.0220119	0.943756	0.122	0.083	1
CDK17	0.0220498	-0.170269	0.471	0.567	1
PDIA4	0.0220709	-0.278784	0.117	0.166	1
GATB	0.0221903	-0.365888	0.064	0.101	1
TMX3	0.0222148	-0.234173	0.2	0.265	1
OLA1	0.0222237	-0.269839	0.394	0.478	1
PLEKHA2	0.0222337	0.341597	0.731	0.769	1
SMARCB1	0.0222969	0.313987	0.558	0.536	1
ADD3	0.0223287	-0.173947	0.674	0.791	1
SMIM7	0.0223674	0.406924	0.444	0.41	1
RBM7	0.0223739	-0.190618	0.177	0.238	1
DLEU2	0.02238	0.310581	0.744	0.769	1
MYO9A	0.0223823	-0.236454	0.386	0.464	1
UBL4A	0.0224841	-0.421174	0.084	0.126	1
TMEM259	0.0224972	-0.144125	0.245	0.323	1
NCOR1	0.0225007	0.237214	0.753	0.771	1
POLG2	0.0225055	-0.215958	0.188	0.253	1
RETREG2	0.0225202	-0.472115	0.134	0.184	1
FXYD5	0.0225705	-0.098277	0.67	0.767	1
TRMT11	0.0226003	-0.143282	0.218	0.287	1
BIN2	0.0226535	-0.121397	0.4	0.487	1
CASK	0.0227063	-0.102366	0.45	0.538	1
TMEM208	0.0227551	0.60105	0.223	0.177	1
TMEM14B	0.0229435	0.433919	0.504	0.491	1
MCTS1	0.0230035	0.565689	0.332	0.294	1
MFSD6	0.0230674	-0.350645	0.223	0.287	1
NBEA	0.0230752	-0.425014	0.225	0.287	1
GCN1	0.0231379	-0.471499	0.138	0.188	1
RAD18	0.0231828	-0.293988	0.117	0.166	1
CHTOP	0.0231876	-0.130966	0.203	0.271	1
PPP2R5E	0.0232355	-0.183195	0.478	0.561	1
AL139807.1	0.0232383	0.669169	0.129	0.087	1
APOLD1	0.0232523	0.773121	0.153	0.11	1
NDUFS5	0.0232676	0.448634	0.418	0.401	1
WRNIP1	0.0232843	-0.24074	0.169	0.226	1
CAMKMT	0.0232868	-0.346043	0.442	0.507	1
ALKBH5	0.0232982	0.494026	0.341	0.305	1
MTIF2	0.0233104	-0.359212	0.129	0.179	1
AURKAIP1	0.0233571	0.45828	0.433	0.41	1
GPBP1L1	0.0233851	0.330904	0.488	0.462	1
RPL5	0.0234607	0.147852	0.999	0.998	1
KHDRBS1	0.0234968	0.237597	0.638	0.639	1
METTL21A	0.0235118	0.378523	0.359	0.321	1
ORMDL2	0.0235169	0.705562	0.153	0.11	1
MAP2K4	0.0235212	-0.277859	0.411	0.487	1
NAMPT	0.0235465	-0.426259	0.424	0.489	1
STX18-AS1	0.0235559	-0.305909	0.103	0.148	1
JAK3	0.0235593	0.556358	0.295	0.247	1
FAM234A	0.0235701	-0.245548	0.127	0.177	1
MAIP1	0.0236517	-0.512738	0.102	0.146	1
ZC3H12A	0.0238607	-0.376293	0.09	0.132	1
IRF1	0.023869	0.348988	0.491	0.471	1
HCFC2	0.0239432	-0.247748	0.106	0.152	1
TMC6	0.0240447	-0.14296	0.336	0.426	1
HIST1H2BN	0.024179	0.911645	0.148	0.108	1
CEP290	0.0242254	-0.142348	0.232	0.307	1
RPS3	0.0242257	0.164201	0.999	0.998	1
UBR5	0.0242496	-0.144336	0.56	0.655	1
STIP1	0.0243237	0.811015	0.226	0.184	1
RPS23	0.0243689	0.129474	1	1	1
SLC27A4	0.0243937	0.787488	0.117	0.078	1
HSH2D	0.0244026	0.462926	0.39	0.35	1
FKTN	0.0244663	-0.475785	0.109	0.152	1
ATG16L1	0.0245525	-0.329773	0.209	0.274	1
POLR2K	0.0245906	-0.210141	0.31	0.388	1
ANKIB1	0.0246483	-0.249272	0.354	0.426	1
GPI	0.0247028	-0.159915	0.183	0.249	1
ZDHHC12	0.0247277	-0.189261	0.118	0.168	1
ZNF91	0.0247329	-0.185168	0.352	0.442	1
ZNF709	0.0247945	0.604909	0.21	0.164	1
PPM1A	0.0249489	-0.189398	0.31	0.388	1
AC093157.1	0.0250509	0.474328	0.342	0.296	1
GHITM	0.0250604	0.326921	0.493	0.466	1
NAP1L4	0.02507	0.384186	0.523	0.522	1
FADS3	0.0250891	0.641788	0.225	0.184	1
AC016831.5	0.0251076	-0.282613	0.122	0.173	1
EIF4H	0.0251354	-0.142303	0.437	0.522	1
EEF1B2	0.0251594	0.181689	0.996	0.991	1
SRSF1	0.0251798	-0.196048	0.335	0.41	1
RNF216	0.0252252	-0.113645	0.47	0.558	1
KCTD13	0.02526	-0.242707	0.135	0.191	1
SOCS4	0.025271	-0.557493	0.1	0.141	1
FAM117A	0.0252759	0.505709	0.368	0.332	1
BLZF1	0.0254739	-0.465021	0.097	0.139	1
TULP4	0.0255509	-0.20777	0.397	0.484	1
GATD1	0.0256636	-0.487412	0.084	0.123	1
GFM1	0.0257207	-0.171709	0.155	0.213	1
ECH1	0.0257241	0.394731	0.435	0.41	1
DNAJB1	0.025749	-0.278085	0.182	0.238	1
FXN	0.0257598	-0.467489	0.113	0.159	1
TOMM70	0.025775	-0.26885	0.146	0.197	1
SLA	0.0258074	-0.204416	0.32	0.397	1
FBXL12	0.0258105	-0.207932	0.113	0.161	1
THOC1	0.0258341	-0.286434	0.337	0.397	1
ESD	0.0259166	0.465706	0.312	0.274	1
SULF2	0.025927	0.893611	0.162	0.121	1
GFPT1	0.0259735	-0.180115	0.172	0.229	1
AC090825.1	0.025994	-0.3805	0.129	0.177	1
ESRRA	0.0261499	-0.403064	0.113	0.159	1
ANAPC7	0.0261626	-0.357358	0.172	0.226	1
EEF1AKMT2	0.0261759	-0.297671	0.182	0.242	1
TMEM128	0.0262249	-0.162406	0.098	0.143	1
GNL2	0.0262969	-0.375275	0.164	0.217	1
DIP2C	0.0262976	-0.577756	0.073	0.11	1
PPWD1	0.0263483	-0.242857	0.309	0.386	1
CPSF1	0.0263963	-0.538441	0.065	0.101	1
LZTFL1	0.0264157	-0.670722	0.091	0.13	1
LINC00174	0.0264461	-0.330591	0.205	0.265	1
GTPBP6	0.0264541	-0.193441	0.223	0.294	1
DIMT1	0.0264697	-0.123363	0.215	0.283	1
LINC00342	0.0264929	-0.314173	0.212	0.274	1
NEK4	0.0265743	-0.379433	0.081	0.121	1
NDUFAF5	0.0266339	-0.191962	0.08	0.121	1
EXOSC9	0.0267163	-0.217431	0.166	0.222	1
EIF5A	0.0268507	0.26635	0.563	0.536	1
TG	0.0268519	-0.491623	0.069	0.105	1
CCNT2-AS1	0.0269613	-0.481083	0.066	0.103	1
VOPP1	0.0269714	-0.124416	0.544	0.626	1
ZNF506	0.0269844	-0.210343	0.411	0.5	1
MAP2K2	0.0270069	0.459593	0.48	0.462	1
ZBED1	0.0270132	-0.24354	0.125	0.177	1
TERF2	0.0270144	-0.288337	0.251	0.316	1
API5	0.027028	-0.041096	0.311	0.397	1
BEND5	0.027065	-0.181382	0.188	0.251	1
RNF8	0.027126	-0.31509	0.101	0.143	1
TARBP1	0.0272165	-0.311337	0.202	0.26	1
RFFL	0.0272245	-0.223801	0.21	0.274	1
CSTF3	0.0272706	-0.190738	0.189	0.249	1
CCDC84	0.0272828	-0.216111	0.237	0.307	1
FKBP4	0.0273692	0.9662	0.139	0.101	1
ZBTB25	0.0274284	-0.455349	0.229	0.283	1
NRAS	0.0274715	-0.17695	0.129	0.179	1
S1PR1	0.027474	0.721917	0.191	0.15	1
DAP3	0.0275612	-0.0369462	0.337	0.43	1
PPP1R3E	0.0276148	-0.16174	0.124	0.175	1
ZMYM1	0.0277311	1.02584	0.148	0.11	1
LINC02391	0.0277753	-0.361437	0.065	0.101	1
GNL3	0.0278228	-0.213368	0.284	0.352	1
MTMR1	0.0278896	-0.228574	0.417	0.5	1
MRPL45	0.0279739	-0.281525	0.105	0.15	1
AP1G1	0.0280307	-0.142856	0.37	0.455	1
NAGLU	0.0281314	-0.319314	0.103	0.148	1
FBXO11	0.0281597	-0.219797	0.69	0.769	1
FAM126B	0.0281626	-0.129054	0.266	0.35	1
TPGS2	0.0281685	-0.477813	0.146	0.195	1
ZNF250	0.0281914	-0.222588	0.13	0.179	1
DUSP22	0.0282162	0.479333	0.392	0.374	1
WDR77	0.0282403	-0.424379	0.066	0.103	1
GNB5	0.0282608	-0.257671	0.485	0.578	1
UBE2R2	0.0282611	0.320213	0.588	0.574	1
ACSL4	0.0283266	-0.34662	0.215	0.276	1
ZNF441	0.0283271	-0.392346	0.084	0.123	1
CWF19L2	0.0283273	-0.246626	0.486	0.583	1
ZNF701	0.0283964	0.715175	0.143	0.101	1
ANKRD13C	0.0284147	-0.15339	0.301	0.383	1
NUBPL	0.0286241	-0.446323	0.3	0.363	1
PDCD11	0.0286545	-0.427283	0.119	0.166	1
LMO4	0.0287102	0.521179	0.267	0.226	1
MPRIP	0.0287348	-0.181283	0.399	0.48	1
OMA1	0.0287694	-0.188388	0.128	0.177	1
OXNAD1	0.0287794	-0.305381	0.161	0.213	1
ZRANB2	0.0288047	-0.0862989	0.663	0.76	1
FCRLA	0.0288802	0.37162	0.411	0.363	1
MYO5A	0.0289475	-0.196261	0.478	0.574	1
CCDC25	0.0289566	-0.278259	0.199	0.26	1
RNASEH1	0.0289648	-0.134451	0.198	0.262	1
MICOS10	0.0290889	0.392049	0.494	0.496	1
MFF	0.0290945	0.427452	0.422	0.404	1
ANP32A	0.0291056	0.318766	0.599	0.59	1
SUDS3	0.0291519	-0.317269	0.223	0.276	1
SOS2	0.0291649	-0.156295	0.551	0.648	1
SYVN1	0.0292217	-0.323857	0.17	0.224	1
HSPBAP1	0.0292292	-0.209821	0.186	0.244	1
MAPK14	0.0292826	-0.267442	0.411	0.493	1
HIST1H1B	0.0292849	-0.133756	0.123	0.173	1
ANKRD36	0.0293103	-0.287905	0.31	0.379	1
IDNK	0.0293216	-0.0543854	0.116	0.166	1
GTF2H3	0.0293285	-0.247215	0.134	0.184	1
RIOX2	0.0293427	-0.299666	0.114	0.161	1
AC007952.4	0.0294327	-0.29824	0.337	0.41	1
CBFA2T2	0.0294631	-0.175716	0.424	0.509	1
ETFDH	0.0294894	-0.138885	0.106	0.152	1
MAD1L1	0.0295055	0.367239	0.47	0.457	1
STK25	0.0295141	0.661387	0.183	0.141	1
HMGA1P4	0.0295811	0.56415	0.266	0.224	1
PITPNM2	0.0295891	0.679485	0.187	0.146	1
NONO	0.0296446	-0.114245	0.368	0.457	1
GGA3	0.0296567	0.751698	0.202	0.161	1
PRPF40B	0.029715	-0.608503	0.117	0.159	1
SNHG25	0.0297303	-0.0889577	0.336	0.428	1
PSIP1	0.0297748	0.295399	0.61	0.594	1
UGT8	0.0297802	-0.246262	0.166	0.222	1
RTCB	0.0298013	0.483779	0.402	0.372	1
RCL1	0.0298162	-0.201314	0.218	0.283	1
ANAPC5	0.0298606	-0.147292	0.454	0.552	1
GLA	0.0298685	-0.48528	0.071	0.108	1
WDR55	0.0300275	-0.452347	0.079	0.117	1
CYB5B	0.0300529	-0.296141	0.205	0.265	1
YAF2	0.0302505	-0.159165	0.376	0.46	1
ZNF680	0.0302606	0.706618	0.205	0.166	1
LEO1	0.030313	-0.262764	0.166	0.22	1
SYT17	0.0303376	1.01583	0.112	0.076	1
NDUFAF2	0.0305096	-0.237902	0.248	0.309	1
ANAPC16	0.0305496	0.185899	0.875	0.883	1
CAPN2	0.0305988	-0.319967	0.183	0.238	1
ERAP1	0.0307564	-0.219862	0.194	0.253	1
RNF115	0.0308199	-0.233952	0.36	0.43	1
OTULIN	0.0308492	-0.350056	0.219	0.276	1
LINC01480	0.0309875	0.960843	0.135	0.099	1
CUL5	0.031014	-0.107525	0.443	0.538	1
MIR181A1HG	0.0310758	0.764182	0.188	0.146	1
CYTH3	0.0311116	-0.434876	0.089	0.128	1
DDX50	0.031125	-0.0816581	0.394	0.498	1
NELFA	0.0311256	0.708657	0.164	0.126	1
ERG28	0.0311545	0.665281	0.132	0.092	1
MTA1	0.031166	-0.266935	0.122	0.168	1
KDM7A	0.0311715	0.340527	0.535	0.525	1
UBAP1	0.0311862	-0.118277	0.317	0.395	1
CDC40	0.0312018	0.302617	0.563	0.561	1
SET	0.031289	-0.139648	0.756	0.845	1
GEMIN2	0.0312941	-0.430297	0.068	0.103	1
DNAJC3	0.0314668	-0.339899	0.308	0.372	1
TEX10	0.0315471	-0.145935	0.241	0.305	1
MTREX	0.0315835	-0.0232864	0.437	0.538	1
PI4KB	0.0316684	0.599751	0.225	0.182	1
RNF220	0.0317019	-0.222748	0.097	0.139	1
NDUFA8	0.0317289	0.621642	0.199	0.155	1
MFN2	0.0317776	-0.484546	0.091	0.13	1
SDF2L1	0.031811	0.687079	0.148	0.108	1
SCYL3	0.0318521	0.661284	0.13	0.092	1
GSTO1	0.0318869	0.609165	0.29	0.256	1
ELP1	0.0319097	-0.339492	0.144	0.193	1
IFT88	0.0319116	-0.238834	0.165	0.22	1
IDH1	0.0319155	0.94529	0.102	0.067	1
DMXL1	0.0319341	-0.149065	0.692	0.809	1
SLC35F2	0.0319657	-0.400783	0.105	0.148	1
CALCOCO2	0.0319977	-0.147566	0.348	0.426	1
DRAP1	0.0320611	0.400886	0.478	0.469	1
TMEM170A	0.0320642	-0.160037	0.186	0.247	1
LEPROT	0.0321072	-0.55683	0.085	0.123	1
TUBB6	0.0324144	-0.121546	0.154	0.209	1
WRAP73	0.0324275	0.67198	0.113	0.076	1
CCDC137	0.032431	-0.271617	0.169	0.222	1
TTC3	0.032443	-0.107045	0.613	0.72	1
SMG5	0.0325161	-0.1101	0.148	0.202	1
FAM118A	0.0326698	0.744169	0.176	0.137	1
GUF1	0.0326896	-0.36837	0.107	0.15	1
NKAPD1	0.0329224	0.861347	0.135	0.099	1
CEP83	0.0329237	-0.201989	0.223	0.285	1
MCRS1	0.0329343	-0.126818	0.143	0.195	1
TMEM59	0.0329957	0.325714	0.546	0.57	1
TSR2	0.0330019	0.584601	0.224	0.184	1
BBS1	0.0330023	-0.603744	0.097	0.137	1
PTPRJ	0.033005	0.462801	0.419	0.374	1
RORA-AS1	0.0330398	-0.398785	0.197	0.251	1
MRRF	0.0330826	-0.177619	0.198	0.26	1
CNBD2	0.0331105	-0.215324	0.077	0.117	1
CXCR5	0.0332001	-0.210347	0.314	0.379	1
RPP30	0.0332742	0.712465	0.226	0.186	1
GYG1	0.0332921	-0.355815	0.089	0.128	1
TAF3	0.0334361	-0.22028	0.424	0.491	1
CEP350	0.033506	-0.151065	0.561	0.646	1
TNRC6A	0.0336188	0.4019	0.579	0.599	1
DMD	0.0338189	-0.488457	0.08	0.117	1
VPS50	0.0338756	-0.248942	0.306	0.372	1
SLC25A24	0.0338798	-0.144081	0.225	0.294	1
CD70	0.0339098	-0.484037	0.068	0.103	1
TLR6	0.0339108	0.771222	0.114	0.078	1
YPEL3	0.0339825	0.312651	0.59	0.603	1
STXBP5	0.0339941	-0.144492	0.316	0.39	1
ASH2L	0.0341225	-0.18107	0.224	0.287	1
COA6	0.0342458	0.745817	0.181	0.141	1
RAB37	0.034276	0.920601	0.145	0.108	1
CUL4A	0.0343271	-0.0708392	0.339	0.424	1
KIF16B	0.0343723	-0.158919	0.166	0.222	1
ALG3	0.0344196	-0.461917	0.07	0.105	1
DNMT3A	0.0344354	0.572722	0.133	0.094	1
ABLIM1	0.0344651	0.46376	0.476	0.48	1
KRBOX4	0.0345028	-0.301757	0.145	0.195	1
SELENOI	0.0345057	-0.294101	0.269	0.33	1
KLHDC1	0.0345348	-0.180349	0.15	0.202	1
COPS8	0.0346878	-0.124914	0.229	0.298	1
TRIM38	0.0347092	-0.105835	0.609	0.724	1
GLI4	0.0348832	0.710369	0.107	0.072	1
INTS14	0.0349015	-0.622997	0.079	0.114	1
NPAT	0.034968	-0.211404	0.31	0.374	1
ECHS1	0.0350165	0.607674	0.29	0.256	1
ATP6V1D	0.0352898	-0.130539	0.228	0.296	1
PDCD7	0.0353032	-0.154824	0.349	0.426	1
TRAPPC11	0.0353373	-0.186709	0.193	0.253	1
TOR1AIP2	0.0353406	-0.216255	0.208	0.267	1
KLHL36	0.0353963	-0.0572377	0.193	0.258	1
ZNF395	0.0354033	-0.279062	0.106	0.148	1
POLM	0.0355172	-0.040365	0.218	0.285	1
PYHIN1	0.0355785	-0.418201	0.092	0.13	1
PUS7	0.0356894	-0.54995	0.069	0.103	1
NCF1	0.0357098	0.153979	0.844	0.836	1
NCLN	0.0357764	-0.367552	0.119	0.164	1
CD1D	0.0359033	0.871492	0.101	0.067	1
GOSR2	0.0360673	-0.144148	0.231	0.3	1
ARHGAP5	0.036194	-0.334874	0.36	0.43	1
TMEM141	0.0362462	0.82951	0.175	0.137	1
METAP1	0.0363159	-0.195882	0.185	0.244	1
FARSA	0.0363412	0.971799	0.14	0.103	1
HADH	0.0363685	-0.224867	0.156	0.211	1
HEXIM1	0.0364216	-0.588951	0.096	0.135	1
RABL2B	0.0364512	-0.362499	0.082	0.121	1
PHF3	0.0365079	-0.140388	0.589	0.682	1
CBX4	0.0365094	0.453499	0.305	0.262	1
ZNF66	0.0365216	-0.230815	0.157	0.209	1
MIF	0.0365388	0.24064	0.796	0.857	1
DYNLL2	0.0365518	-0.120276	0.125	0.175	1
NUDCD2	0.0365599	0.742644	0.242	0.211	1
KCMF1	0.0365707	-0.154323	0.456	0.547	1
SYNE2	0.0367101	-0.264767	0.423	0.48	1
PPP2CA	0.0368079	-0.0938075	0.533	0.648	1
OST4	0.0368389	0.220603	0.811	0.841	1
BTBD1	0.0369029	-0.212885	0.299	0.372	1
SETD3	0.0369503	-0.274176	0.133	0.179	1
LMTK2	0.0370048	0.668208	0.2	0.161	1
ATP5PF	0.0370078	0.371768	0.554	0.558	1
CFDP1	0.037046	-0.172442	0.331	0.406	1
NSL1	0.0370896	0.346124	0.383	0.341	1
UXT	0.0371122	0.291997	0.696	0.688	1
POLE3	0.0371184	0.618299	0.223	0.182	1
PSMD8	0.037131	0.404056	0.504	0.516	1
GLS	0.0371421	-0.189469	0.696	0.778	1
B3GALT4	0.0372068	-0.399316	0.102	0.143	1
SH3YL1	0.0372184	-0.0915541	0.204	0.267	1
EXOSC6	0.0372318	-0.105528	0.253	0.325	1
C11orf80	0.0372482	0.398782	0.461	0.433	1
SHMT2	0.0373196	-0.136505	0.25	0.316	1
RPL28	0.0373439	0.0980571	0.999	0.998	1
GLYR1	0.0374004	-0.133797	0.401	0.475	1
ORAI1	0.0374126	-0.0691888	0.322	0.415	1
FAM199X	0.0375121	-0.377355	0.156	0.204	1
MTMR3	0.037589	-0.181991	0.29	0.357	1
ZNF44	0.0376033	-0.18225	0.229	0.287	1
SLC10A7	0.0376122	-0.247936	0.176	0.231	1
EIF4G3	0.0376215	-0.078856	0.713	0.794	1
CCSER1	0.0377661	-0.283294	0.6	0.639	1
ZDHHC4	0.0377668	0.740293	0.132	0.094	1
TRIM24	0.0377797	-0.283459	0.216	0.269	1
C12orf73	0.0378079	-0.202676	0.068	0.103	1
IRAK1	0.03784	-0.225525	0.214	0.276	1
NUP133	0.0378626	-0.133939	0.21	0.271	1
FAM3A	0.0378894	0.79882	0.128	0.092	1
TPT1	0.0379176	0.106469	1	0.998	1
RBM12	0.0379411	-0.281665	0.092	0.132	1
CBWD1	0.0380538	-0.101424	0.176	0.235	1
SP3	0.038141	-0.0629641	0.567	0.668	1
PKM	0.0381666	0.422524	0.4	0.381	1
PPP3CB-AS1	0.0381835	-0.346638	0.102	0.143	1
BTF3	0.0382463	0.15577	0.972	0.969	1
EIF3B	0.0383059	-0.128932	0.359	0.453	1
SRSF9	0.0383114	0.283316	0.565	0.567	1
TRAPPC6B	0.0383218	-0.269556	0.146	0.197	1
AC009107.2	0.0384236	-0.243765	0.082	0.121	1
PLEKHB2	0.0384949	-0.0800856	0.209	0.274	1
KLHL8	0.0385306	-0.380447	0.187	0.24	1
AC015849.3	0.0385359	-0.26075	0.089	0.128	1
DHTKD1	0.0385944	-0.138186	0.255	0.316	1
CPSF2	0.0387542	0.747396	0.172	0.135	1
UTP3	0.0387802	0.661693	0.224	0.186	1
SUZ12	0.0388856	-0.142352	0.451	0.547	1
MAN2C1	0.0389204	-0.402032	0.073	0.108	1
APMAP	0.0390544	0.768185	0.123	0.087	1
C4orf3	0.0390548	0.2118	0.621	0.612	1
TFRC	0.0390789	-0.200947	0.274	0.339	1
FIBP	0.0391511	0.599297	0.274	0.238	1
TBC1D1	0.0391597	-0.0891529	0.579	0.682	1
YLPM1	0.0392016	-0.15614	0.363	0.444	1
SCOC	0.0392631	0.737861	0.165	0.128	1
CCAR2	0.0392811	-0.382792	0.084	0.121	1
CFL2	0.0393055	0.947925	0.124	0.09	1
MAPK9	0.03947	-0.116648	0.198	0.258	1
MBNL3	0.0395637	0.646916	0.325	0.298	1
MRPS12	0.0395853	0.5882	0.248	0.211	1
NDUFB9	0.0396809	-0.107248	0.528	0.639	1
ERGIC2	0.0397458	-0.133122	0.309	0.388	1
SRSF7	0.0397488	-0.11512	0.823	0.881	1
NDUFV2	0.0397647	0.24196	0.598	0.594	1
WDPCP	0.0398594	-0.32154	0.399	0.446	1
NBAS	0.0398918	-0.218858	0.38	0.457	1
PPFIA1	0.0398927	-0.193263	0.26	0.325	1
DNAJA2	0.0399774	-0.243595	0.306	0.372	1
PRMT1	0.0400071	0.462619	0.408	0.399	1
RUNX3	0.0400799	-0.148381	0.33	0.408	1
WDR7	0.0401722	-0.311976	0.349	0.404	1
CASC4	0.0401941	-0.284865	0.419	0.496	1
TBCD	0.0402438	-0.359998	0.157	0.204	1
JAK1	0.0403987	-0.128216	0.854	0.904	1
EDF1	0.0404441	0.233743	0.749	0.789	1
MICU3	0.0404505	-0.250758	0.161	0.215	1
PAXIP1-AS1	0.0404826	-0.109183	0.116	0.164	1
DCUN1D5	0.0405115	-0.126487	0.162	0.217	1
PSMG4	0.0405261	-0.100107	0.16	0.213	1
HERC3	0.0405934	-0.179247	0.341	0.408	1
AC004797.1	0.0406113	-0.0601905	0.322	0.413	1
GPS2	0.040645	-0.0626896	0.312	0.392	1
TEX264	0.0406715	0.516475	0.262	0.22	1
HCG17	0.0406858	-0.187636	0.134	0.182	1
FXYD7	0.0407007	-0.499462	0.071	0.105	1
U2AF2	0.040727	-0.120351	0.175	0.231	1
MZF1	0.0407661	-0.391185	0.143	0.188	1
MMGT1	0.0410119	-0.189354	0.113	0.157	1
PPCDC	0.0410138	-0.423835	0.082	0.119	1
PPP2R5C	0.041119	-0.0975469	0.622	0.709	1
CXXC1	0.04119	0.813282	0.138	0.101	1
TFIP11	0.0411929	-0.237514	0.13	0.177	1
STAG2	0.0412696	-0.159979	0.614	0.713	1
SPTLC1	0.0413397	-0.138725	0.283	0.357	1
TMA7	0.0413955	0.176636	0.876	0.89	1
RPL27A	0.041414	0.0366141	0.995	0.998	1
PRORP	0.0414401	-0.170831	0.242	0.307	1
CDKL3	0.0414685	-0.383204	0.087	0.126	1
STX18	0.0414731	-0.261784	0.213	0.269	1
TMEM60	0.0414807	0.696399	0.167	0.13	1
HSPD1	0.0415051	-0.17591	0.496	0.563	1
RPP21	0.0416331	0.668373	0.235	0.195	1
TMEM161B-AS1	0.0417044	-0.501615	0.185	0.233	1
IMPA1	0.0418176	-0.16788	0.141	0.191	1
DERA	0.0418659	-0.316794	0.223	0.278	1
SRFBP1	0.0419194	-0.211054	0.261	0.325	1
ITFG1	0.0419465	-0.159293	0.615	0.704	1
PAAF1	0.0420655	-0.246271	0.114	0.159	1
RNF5	0.0420834	0.623481	0.172	0.132	1
SPRY1	0.0420956	-0.325955	0.082	0.119	1
TSPAN31	0.0421075	0.593478	0.144	0.105	1
RAP2C-AS1	0.0421945	-0.703326	0.154	0.195	1
RSL24D1	0.0422792	-0.0505392	0.589	0.702	1
MRPL41	0.0423528	0.521478	0.322	0.289	1
USF1	0.0423604	0.519396	0.189	0.15	1
EFHC1	0.0423797	-0.304344	0.128	0.173	1
ZNF280D	0.0424682	0.400035	0.353	0.305	1
EP400	0.042546	-0.0515048	0.316	0.395	1
BTF3L4	0.0425875	-0.0763719	0.333	0.419	1
RILPL2	0.0426725	-0.39046	0.273	0.336	1
EFCAB11	0.0427264	-0.370626	0.092	0.13	1
TYMP	0.0427839	0.584276	0.226	0.186	1
LINC00476	0.0428156	-0.343213	0.159	0.209	1
SNW1	0.0429897	-0.186566	0.466	0.538	1
GCLM	0.0431083	-0.176122	0.108	0.15	1
CREBRF	0.0431295	-0.108839	0.526	0.637	1
PECAM1	0.0433934	0.327749	0.343	0.294	1
FBXW5	0.0434682	-0.243726	0.199	0.253	1
SMCR8	0.0435478	-0.308883	0.069	0.103	1
HACD2	0.0435651	-0.236708	0.253	0.312	1
LMAN1	0.0436514	-0.194666	0.192	0.249	1
UTP20	0.0436619	-0.316226	0.164	0.211	1
JPX	0.0438053	-0.207133	0.616	0.697	1
NOL7	0.0438939	0.28419	0.544	0.54	1
CDCA4	0.0439687	1.04897	0.101	0.07	1
FAM200A	0.0439762	0.862373	0.1	0.067	1
ZNF37A	0.0440374	-0.50263	0.214	0.262	1
CTR9	0.0441557	-0.0971202	0.23	0.296	1
UBE2S	0.0441828	-0.220009	0.242	0.305	1
SMARCD1	0.0441883	-0.268727	0.188	0.242	1
MTG2	0.0441933	0.659347	0.185	0.148	1
KIN	0.0441945	-0.190673	0.204	0.26	1
HMGN1	0.0442459	0.156742	0.788	0.843	1
CSKMT	0.0444364	0.894663	0.149	0.112	1
KIZ-AS1	0.0444724	0.835366	0.102	0.07	1
ZNF821	0.0445487	0.543119	0.294	0.258	1
FRAT2	0.0448711	0.722533	0.125	0.09	1
RPS8	0.0449021	0.174223	0.999	0.998	1
AC018695.9	0.044965	0.4782	0.178	0.139	1
ZNF273	0.045063	-0.254052	0.13	0.175	1
WNT16	0.0450768	0.70183	0.1	0.067	1
UBN2	0.045082	-0.320465	0.166	0.213	1
PCGF5	0.045134	-0.133989	0.615	0.706	1
QTRT2	0.0451363	-0.314718	0.176	0.229	1
KIF13A	0.0452821	0.578497	0.125	0.09	1
FAM135A	0.0452832	-0.457593	0.218	0.267	1
RSAD1	0.0453154	-0.278505	0.137	0.182	1
SH3KBP1	0.0453464	-0.196747	0.608	0.684	1
HNRNPH3	0.0455042	0.254206	0.582	0.592	1
DGUOK	0.0455625	0.349466	0.477	0.471	1
DTNBP1	0.0456044	-0.0729626	0.518	0.626	1
MBD4	0.0457264	0.287169	0.529	0.516	1
MATR3.1	0.0458083	-0.228417	0.123	0.168	1
LINC00894	0.0458872	0.735958	0.139	0.103	1
NT5C3B	0.0459506	-0.335258	0.09	0.128	1
KANSL3	0.0460388	-0.301921	0.148	0.193	1
BAX	0.0460695	0.489554	0.453	0.453	1
RAD1	0.0461079	-0.178733	0.1	0.141	1
ICAM3	0.0461796	0.273958	0.613	0.617	1
XPOT	0.046378	-0.455901	0.091	0.128	1
URI1	0.0464781	-0.19667	0.535	0.614	1
CDADC1	0.0465884	-0.514024	0.071	0.103	1
AL683807.1	0.0465983	-0.574306	0.073	0.105	1
PLIN2	0.0466139	-0.383631	0.108	0.148	1
ARPC5L	0.0466651	0.386704	0.403	0.383	1
SLK	0.0466797	-0.166635	0.213	0.269	1
NGLY1	0.0466828	-0.276084	0.583	0.661	1
CCDC107	0.046696	0.548831	0.247	0.211	1
ARFIP1	0.0468455	-0.0944449	0.24	0.305	1
GPN2	0.0469467	-0.190835	0.123	0.168	1
TPD52	0.0469536	-0.121717	0.883	0.946	1
RRP8	0.0470483	-0.297522	0.081	0.117	1
KIAA1958	0.0470799	-0.198314	0.124	0.168	1
RAD9A	0.0471466	0.472733	0.261	0.22	1
MPHOSPH8	0.0471784	0.186784	0.658	0.661	1
SH3PXD2A	0.0471993	-0.0902568	0.08	0.117	1
BARD1	0.0471998	0.447948	0.188	0.148	1
FAM185A	0.0473328	-0.141818	0.069	0.103	1
RELB	0.0473421	-0.181589	0.513	0.583	1
DDX31	0.0473701	-0.212139	0.132	0.177	1
RPARP-AS1	0.0474839	-0.0836974	0.089	0.128	1
NOL10	0.0475119	-0.19985	0.316	0.383	1
MAP3K14	0.0475225	0.483177	0.353	0.321	1
RPS3A	0.0475712	0.124489	1	0.998	1
TTLL5	0.0475739	-0.317931	0.14	0.184	1
FLOT1	0.047746	0.703027	0.175	0.139	1
TMEM181	0.0478164	-0.253436	0.156	0.204	1
VRK2	0.0478226	-0.0896136	0.464	0.567	1
RERE	0.0478407	-0.0693127	0.825	0.901	1
DPP9	0.0478541	-0.304058	0.153	0.2	1
MCL1	0.0479468	-0.292685	0.429	0.491	1
CCDC62	0.0480698	0.5631	0.101	0.067	1
LINC00339	0.0480989	-0.361574	0.087	0.123	1
PCDH9	0.0481846	0.233019	0.456	0.395	1
DPM1	0.0481917	-0.10017	0.252	0.318	1
VCP	0.0482591	0.233147	0.525	0.5	1
AMPD3	0.0483914	-0.434103	0.194	0.242	1
PHF1	0.0484167	-0.168099	0.354	0.419	1
EPS15	0.0484373	-0.111331	0.68	0.776	1
TSTD1	0.048475	0.284296	0.625	0.643	1
FIP1L1	0.0485098	-0.0523392	0.435	0.547	1
MED17	0.0485841	-0.180617	0.246	0.309	1
TRIM13	0.0485861	0.529056	0.29	0.256	1
ABCC1	0.0486087	-0.12685	0.384	0.464	1
NUDT21	0.0486113	0.724369	0.193	0.157	1
ZNF330	0.0486374	0.0369129	0.17	0.229	1
MRPL19	0.0486549	0.0416601	0.197	0.26	1
HAUS6	0.0487472	-0.145742	0.124	0.168	1
NHP2	0.0488809	0.478381	0.376	0.354	1
AC078883.1	0.0489026	0.738223	0.167	0.132	1
DUS1L	0.0489481	-0.218145	0.226	0.285	1
NUDT1	0.0489811	0.675681	0.213	0.179	1
ZNF189	0.0490203	-0.51243	0.082	0.117	1
ZMAT3	0.0490302	0.648203	0.173	0.135	1
SCAF1	0.0490793	-0.315892	0.102	0.141	1
RPL11	0.0491367	0.139934	1	1	1
NDUFAF8	0.0491993	-0.0833826	0.293	0.368	1
NRF1	0.0492084	-0.0461072	0.485	0.581	1
LASP1	0.0492152	0.553134	0.25	0.211	1
OCIAD1	0.0492883	0.261139	0.597	0.619	1
GCNT1	0.0493564	0.581152	0.326	0.289	1
ZC4H2	0.0494375	0.518703	0.157	0.117	1
ZNF136	0.0495609	-0.100932	0.187	0.24	1
PMVK	0.0495676	0.742528	0.188	0.15	1
SPTBN1	0.0496312	0.229213	0.477	0.453	1
FAM120B	0.0496349	-0.0514743	0.368	0.451	1
ZFP90	0.0496483	-0.207769	0.137	0.182	1
DUT	0.0496689	0.450253	0.373	0.345	1
SOX4	0.0496865	0.676162	0.16	0.121	1
MYO1G	0.0497332	0.533896	0.305	0.274	1
SLC6A6	0.0497334	-0.123618	0.141	0.188	1
ZNF787	0.0497706	-0.199317	0.188	0.24	1
TSPAN33	0.0498291	-0.146337	0.368	0.446	1
POLR1A	0.049842	-0.350433	0.113	0.152	1
ETFB	0.0498482	0.567708	0.3	0.269	1
PRPF39	0.0499483	-0.164978	0.257	0.318	1
VNN2	0.0499535	0.698345	0.197	0.161	1
MFHAS1	0.0500281	-0.519215	0.107	0.143	1
SDF2	0.050046	0.803858	0.219	0.186	1
THAP6	0.0500476	-0.385652	0.117	0.157	1
TAPT1	0.0500805	-0.0288234	0.573	0.688	1
RPS5	0.0501441	0.13767	0.998	0.998	1
CGGBP1	0.0502926	0.314482	0.491	0.473	1
GTF2F2	0.0503529	-0.202968	0.385	0.46	1
ZMYM2	0.0504685	-0.184572	0.61	0.675	1
AL133453.1	0.0504917	0.0903558	0.071	0.108	1
NEDD4L	0.050531	1.07116	0.117	0.085	1
FBXL4	0.0506047	-0.284872	0.236	0.287	1
DDX18	0.0506211	-0.173216	0.508	0.594	1
ARL10	0.050678	-0.231228	0.069	0.103	1
POLR1E	0.0507823	-0.187745	0.092	0.13	1
GTF2IRD2	0.0507937	-0.306321	0.151	0.197	1
ZMIZ2	0.0508266	0.591402	0.186	0.15	1
IREB2	0.0508349	-0.112988	0.269	0.336	1
ATP2B1-AS1	0.0508598	-0.0139955	0.36	0.439	1
CMIP	0.0510107	0.322883	0.53	0.504	1
LRRC47	0.0510141	-0.118268	0.111	0.152	1
HLCS	0.0510296	-0.393769	0.141	0.182	1
RBSN	0.0510314	-0.335505	0.178	0.226	1
LINC02256	0.0510834	-0.258347	0.128	0.168	1
DHX35	0.0512383	-0.538533	0.075	0.108	1
CYP20A1	0.0512694	-0.121316	0.385	0.464	1
PDHX	0.0514176	-0.336683	0.155	0.202	1
MED12L	0.0514314	-0.039881	0.145	0.197	1
XBP1	0.0514539	0.479623	0.208	0.168	1
PATJ	0.0515602	-0.172273	0.298	0.363	1
PTOV1	0.0515908	0.600173	0.208	0.173	1
ARL6IP4	0.0516946	0.273867	0.624	0.637	1
ZNF253	0.0517139	-0.166638	0.157	0.209	1
ALKBH8	0.0517738	-0.226142	0.096	0.135	1
AC120193.1	0.0517784	-0.128937	0.64	0.704	1
SLC38A6	0.051896	-0.405533	0.073	0.105	1
BCLAF3	0.0520029	-0.322888	0.125	0.168	1
SP140	0.0520123	0.184493	0.795	0.834	1
TMEM230	0.052077	0.323963	0.477	0.455	1
DSP	0.05215	0.435605	0.164	0.123	1
PSMD6	0.0521634	-0.141159	0.213	0.274	1
PEG10	0.0522419	-0.312983	0.073	0.105	1
EWSR1	0.0522685	-0.0741989	0.376	0.469	1
GOLGA2	0.0522726	-0.323788	0.13	0.173	1
CBFB	0.0523634	-0.17384	0.32	0.388	1
STMN3	0.0525123	0.604555	0.198	0.161	1
TMEM165	0.0525386	-0.16018	0.438	0.525	1
CNPY3	0.052613	0.367234	0.522	0.522	1
COLGALT1	0.0526821	-0.122913	0.235	0.294	1
EPB41L2	0.0527797	0.547066	0.321	0.285	1
KIAA0556	0.0527993	-0.311673	0.149	0.193	1
CNOT1	0.0529297	-0.152481	0.472	0.563	1
LY6E	0.0531504	-0.141736	0.487	0.567	1
PLEC	0.053396	0.575204	0.18	0.139	1
SMNDC1	0.0534868	-0.0567403	0.203	0.262	1
TSBP1-AS1	0.0536197	0.28976	0.399	0.345	1
AKR7A2	0.0536736	0.580381	0.248	0.215	1
UBXN4	0.0538093	-0.178078	0.616	0.695	1
PEBP4	0.0538154	-0.195053	0.074	0.108	1
ADPRM	0.0538314	-0.261722	0.133	0.177	1
ZNF800	0.05391	-0.0747058	0.415	0.507	1
PRRC2B	0.0539479	-0.164642	0.567	0.666	1
NDUFS2	0.053989	0.484864	0.292	0.258	1
LAMTOR5-AS1	0.0539993	-0.28482	0.17	0.22	1
INO80	0.0540032	-0.0776633	0.483	0.574	1
ZC3H8	0.05403	-0.120626	0.236	0.3	1
RYBP	0.0540427	-0.0995377	0.332	0.401	1
TLN1	0.0542514	-0.113241	0.503	0.596	1
SEC22C	0.0542702	-0.222321	0.167	0.217	1
ZNF814	0.0543081	-0.0983648	0.237	0.3	1
IPO11	0.054413	-0.273058	0.125	0.168	1
NPRL3	0.0544498	-0.190651	0.192	0.244	1
ABHD12	0.054476	-0.0946781	0.117	0.159	1
SH3BP1	0.0544768	0.774936	0.125	0.092	1
MRPS24	0.0545788	0.500321	0.352	0.332	1
ATE1	0.0546191	-0.131019	0.314	0.381	1
POLR2C	0.0547298	0.616374	0.235	0.202	1
SYT1	0.0547609	-0.463765	0.074	0.105	1
PRIM1	0.0547764	-0.297146	0.105	0.143	1
METTL2B	0.0548638	-0.178074	0.103	0.143	1
AL662844.4	0.0549151	0.653033	0.183	0.148	1
CNTRL	0.0549266	-0.153852	0.658	0.733	1
FNBP4	0.0549296	-0.110802	0.653	0.751	1
UCHL3	0.0549984	-0.149063	0.202	0.258	1
USP7	0.055113	-0.0898669	0.438	0.527	1
TRAPPC6A	0.055148	-0.0825859	0.256	0.323	1
USP39	0.0551607	-0.256229	0.172	0.222	1
SWAP70	0.0552267	0.143127	0.87	0.89	1
SNRNP70	0.0554045	-0.144286	0.458	0.545	1
INO80E	0.0555317	-0.217297	0.116	0.157	1
MVB12A	0.0555708	0.807665	0.105	0.074	1
AC025171.2	0.0556245	-0.371263	0.096	0.132	1
HMCES	0.0556981	0.421565	0.278	0.235	1
ZNF638	0.0557226	0.24597	0.681	0.691	1
TCF3	0.055739	0.337324	0.462	0.451	1
MIOS	0.0558682	-0.162285	0.216	0.274	1
SELENOO	0.0558928	0.00195473	0.244	0.314	1
INPP4A	0.0559153	0.53986	0.13	0.094	1
GNPDA2	0.0559189	-0.110541	0.129	0.175	1
SBF2-AS1	0.0559931	-0.607152	0.093	0.128	1
LINC02100	0.0560129	0.689566	0.118	0.085	1
GAR1	0.0561121	-0.243431	0.111	0.15	1
STAM	0.0561243	-0.278795	0.156	0.202	1
CYB5D2	0.056285	-0.00686301	0.113	0.155	1
ANKRD42	0.0563182	-0.28838	0.08	0.114	1
BEND4	0.0564242	-0.390731	0.082	0.117	1
ZNF667-AS1	0.0564897	-0.147623	0.082	0.119	1
DTX2	0.0566367	-0.35799	0.069	0.101	1
JUP	0.0567148	0.918178	0.133	0.101	1
SLC38A2	0.0567462	0.259924	0.508	0.496	1
NENF	0.0567511	-0.0473233	0.191	0.244	1
PGS1	0.0568314	0.568075	0.191	0.15	1
POGZ	0.0568447	-0.0851828	0.362	0.439	1
AGTPBP1	0.0568479	-0.110587	0.394	0.475	1
ETF1	0.0568755	-0.187174	0.383	0.451	1
LAS1L	0.0568928	-0.393052	0.124	0.164	1
PPP6R2	0.0570738	-0.0953289	0.438	0.525	1
RABIF	0.0570881	0.702302	0.177	0.143	1
IKBKB	0.0571221	-0.0981303	0.339	0.408	1
SMARCC1	0.057187	-0.112579	0.616	0.713	1
PRR14L	0.0572342	-0.05195	0.288	0.361	1
AC025165.2	0.0572863	-0.575837	0.076	0.11	1
KHDRBS2	0.0573808	0.219221	0.727	0.715	1
DLST	0.0575255	-0.235456	0.328	0.392	1
LCK	0.0575594	0.63669	0.124	0.092	1
ERP44	0.0575605	0.246731	0.574	0.567	1
HSDL2	0.0576007	0.665949	0.192	0.157	1
TBC1D19	0.057624	-0.511925	0.133	0.173	1
MRPS30	0.0576418	-0.0154965	0.156	0.209	1
STRIP1	0.0576728	-0.218967	0.144	0.188	1
RUVBL1	0.0578181	-0.0821478	0.212	0.269	1
IQSEC1	0.0578258	-0.110827	0.667	0.767	1
E2F4	0.0579015	-0.291562	0.106	0.143	1
KIF5B	0.0579077	0.275387	0.451	0.413	1
SDCBP2-AS1	0.0579424	-0.344021	0.098	0.135	1
FDPS	0.057964	0.488193	0.317	0.287	1
POLR2F	0.0579643	0.47161	0.282	0.247	1
TTC33	0.0581671	-0.171246	0.129	0.17	1
MRE11	0.0584798	-0.305315	0.299	0.363	1
UNK	0.0584974	-0.268284	0.231	0.283	1
ATP5IF1	0.0587049	0.305773	0.577	0.596	1
CHCHD6	0.0587111	0.578791	0.133	0.099	1
CBL	0.0588432	0.35423	0.412	0.386	1
SUGP2	0.0588944	-0.218497	0.232	0.289	1
ZNF783	0.0590948	-0.226205	0.087	0.123	1
SIRT3	0.0591492	-0.258251	0.108	0.146	1
GPR65	0.0592135	-0.0552905	0.199	0.258	1
NIPSNAP2	0.0592511	-0.220573	0.301	0.365	1
NUDT4	0.0592543	-0.182873	0.325	0.392	1
HIVEP2	0.0592972	0.328097	0.488	0.487	1
EXOSC10	0.0594276	-0.0773952	0.182	0.231	1
CBWD2	0.0594759	-0.0893388	0.203	0.258	1
TTC21B	0.0595618	-0.168497	0.231	0.289	1
KLF8	0.0595975	0.830673	0.112	0.081	1
LRPAP1	0.0596191	0.412463	0.394	0.372	1
PEX1	0.0596685	-0.128025	0.114	0.155	1
C19orf25	0.0597577	0.399239	0.282	0.244	1
NOA1	0.059836	-0.118927	0.143	0.188	1
PRKD2	0.0602987	0.331935	0.434	0.417	1
NT5C	0.0604286	0.372544	0.487	0.48	1
PHTF1	0.0607055	-0.506222	0.124	0.164	1
ZFP91	0.0608098	-0.0321331	0.284	0.359	1
ERV3-1	0.0608248	-0.222486	0.089	0.123	1
TTI1	0.0608317	-0.230163	0.128	0.168	1
RFTN1	0.0609801	-0.0410374	0.507	0.61	1
AC048341.1	0.0610348	-0.320279	0.095	0.13	1
CELSR1	0.0611212	0.62817	0.166	0.13	1
MTX3	0.0611585	-0.386974	0.074	0.105	1
FN3KRP	0.0611745	0.748415	0.14	0.108	1
GNG10	0.0611962	0.600147	0.208	0.173	1
RRP36	0.0613494	0.671491	0.23	0.2	1
TRAF3IP2	0.0614287	-0.0225396	0.106	0.146	1
PRDX4	0.0615572	-0.165199	0.143	0.186	1
USP48	0.0616452	-0.176759	0.442	0.5	1
PPP1R14A	0.0616621	0.454069	0.212	0.173	1
RBM10	0.0616917	-0.328389	0.178	0.22	1
FAM219B	0.0617636	-0.256095	0.085	0.119	1
FABP5	0.0620386	-0.102305	0.085	0.121	1
ACTR6	0.0620503	-0.0665665	0.188	0.24	1
C12orf42	0.0622006	-0.110336	0.466	0.552	1
SMARCC2	0.0622774	-0.0458093	0.203	0.26	1
GPD2	0.0623547	-0.245784	0.162	0.206	1
DCAF8	0.0624116	-0.0570337	0.298	0.365	1
NOTCH1	0.0625879	0.522686	0.116	0.083	1
MXD4	0.062661	-0.130887	0.273	0.334	1
HEXD	0.0626987	-0.179765	0.252	0.307	1
ADAM8	0.0628358	0.967428	0.122	0.092	1
CHMP2B	0.0629006	-0.0292747	0.272	0.339	1
FAM168B	0.0629201	-0.231196	0.336	0.401	1
PMS2	0.062974	-0.200649	0.145	0.191	1
SURF1	0.0631682	0.688081	0.269	0.244	1
RAB3GAP1	0.0631953	-0.153646	0.54	0.623	1
RNF19B	0.0632911	0.73426	0.159	0.123	1
ZNF524	0.0633099	0.656819	0.162	0.13	1
CDKN2AIP	0.0633915	-0.178727	0.127	0.17	1
METTL16	0.0633951	-0.0689213	0.342	0.419	1
MGAT1	0.0634112	-0.0674654	0.234	0.291	1
CDV3	0.0636604	-0.101546	0.503	0.585	1
CACUL1	0.0637783	-0.180872	0.338	0.406	1
RNF10	0.0637793	-0.143479	0.429	0.513	1
PROSER1	0.063809	-0.365189	0.077	0.11	1
HHAT	0.0638391	0.505646	0.106	0.074	1
CD164	0.0638601	-0.205705	0.563	0.646	1
CPLANE1	0.0640396	-0.311573	0.173	0.217	1
COX10	0.0640862	-0.186287	0.146	0.193	1
TUBGCP5	0.0640916	-0.545694	0.091	0.123	1
AC008937.2	0.0641637	0.472235	0.309	0.283	1
C16orf74	0.0643059	0.324318	0.512	0.493	1
ZPR1	0.0644243	-0.121055	0.127	0.168	1
DCTN5	0.0644684	0.49471	0.177	0.141	1
LENG8-AS1	0.0644909	-0.31815	0.08	0.112	1
MGAT4A	0.0645483	-0.0912211	0.109	0.15	1
CXorf38	0.0645499	-0.108551	0.258	0.316	1
SLC5A3	0.0646784	-0.270036	0.079	0.112	1
TYK2	0.0647332	-0.0803518	0.164	0.211	1
CXorf56	0.0648752	-0.167398	0.082	0.117	1
UNC93B1	0.0649396	0.41401	0.395	0.368	1
SMIM30	0.0649479	0.67474	0.112	0.081	1
ZFP30	0.0651509	-0.0497887	0.092	0.128	1
KDM1B	0.0651653	0.425537	0.202	0.161	1
TPGS1	0.0652985	0.653516	0.145	0.112	1
MTOR	0.0653069	-0.12847	0.239	0.296	1
TES	0.0653375	0.394962	0.339	0.312	1
HSPA8	0.0654642	0.270164	0.7	0.731	1
MAP9	0.065539	-0.370339	0.119	0.159	1
EVI2B	0.0658124	-0.105469	0.784	0.834	1
RPTOR	0.0658674	-0.154958	0.359	0.435	1
PBRM1	0.0658793	-0.104853	0.476	0.561	1
CEP44	0.066053	-0.262149	0.144	0.186	1
ARFGAP3	0.0661284	-0.325504	0.196	0.24	1
SSBP1	0.0661315	0.285204	0.557	0.543	1
CZIB	0.0662023	0.632062	0.153	0.119	1
ADD1	0.0662739	-0.100457	0.643	0.753	1
ING4	0.0663881	0.692876	0.236	0.204	1
TBC1D23	0.0665635	-0.211256	0.311	0.374	1
REST	0.0665687	-0.249689	0.365	0.422	1
KMT2E	0.0665946	-0.108872	0.809	0.868	1
CAPG	0.066663	0.48879	0.323	0.303	1
NAA60	0.0666925	-0.130883	0.108	0.148	1
TWISTNB	0.066702	-0.227889	0.196	0.247	1
RLIM	0.0667355	-0.130613	0.31	0.377	1
WDR83OS	0.0668573	0.33206	0.461	0.451	1
MRPS6	0.0669363	0.553291	0.285	0.253	1
ZNF81	0.0669685	-0.192339	0.089	0.126	1
AMN1	0.0670718	0.478159	0.358	0.33	1
UNC50	0.067166	0.677355	0.169	0.137	1
CASP2	0.067168	-0.143172	0.143	0.186	1
MTHFS	0.0672216	0.792791	0.205	0.175	1
TRIT1	0.0673294	0.680434	0.134	0.101	1
PIK3R4	0.0673788	-0.178395	0.109	0.148	1
ASB3	0.0675946	-0.128105	0.417	0.489	1
UBAP2L	0.0676105	0.051386	0.234	0.296	1
RFX5	0.0677227	-0.216297	0.145	0.191	1
FAM149B1	0.0677254	-0.367301	0.1	0.135	1
PNKP	0.0677825	0.523258	0.292	0.262	1
OGFOD3	0.0678242	-0.15507	0.086	0.121	1
SLC35F1	0.0679729	0.718966	0.127	0.094	1
PNP	0.0681019	0.00672527	0.159	0.209	1
WIPF1	0.0681087	-0.121523	0.637	0.72	1
FRY	0.0682294	0.585821	0.134	0.101	1
GLIPR1	0.068285	0.430247	0.411	0.406	1
IRF7	0.0683828	0.564439	0.226	0.193	1
OCIAD2	0.0684087	0.397457	0.378	0.357	1
ZNHIT6	0.0685239	-0.0908153	0.258	0.318	1
NUDC	0.0687061	0.391125	0.421	0.415	1
KIAA1143	0.0688105	-0.214003	0.218	0.276	1
AC027097.2	0.0689329	-0.168981	0.544	0.619	1
PRDX2	0.0690703	0.479086	0.316	0.289	1
UBA52	0.0693279	0.116127	1	0.998	1
DENND2D	0.0693848	0.748723	0.18	0.148	1
PRMT7	0.0694023	-0.340109	0.128	0.166	1
CD81	0.0694541	0.192533	0.738	0.783	1
REPS1	0.069463	-0.122269	0.29	0.352	1
RPS15	0.0694772	0.111715	0.999	0.998	1
ZNF354B	0.0694772	-0.409985	0.084	0.117	1
THOC6	0.0696473	0.866178	0.111	0.081	1
IBTK	0.0696672	-0.00863609	0.251	0.318	1
SREBF2-AS1	0.0698286	-0.0182289	0.091	0.128	1
NMT2	0.0698868	-0.173037	0.149	0.193	1
INTS7	0.0699747	-0.305387	0.119	0.157	1
BRCC3	0.0700033	-0.361114	0.155	0.197	1
DYM	0.0700034	-0.0971087	0.62	0.697	1
ENTPD4	0.0700929	-0.14515	0.28	0.341	1
ATP5MF	0.0701283	0.390626	0.501	0.518	1
YWHAE	0.0701769	-0.0811841	0.464	0.552	1
DDIT3	0.070239	-0.227828	0.129	0.17	1
LINC01138	0.0703877	-0.166068	0.315	0.377	1
MCM7	0.0703933	-0.0938532	0.127	0.168	1
TC2N	0.0705641	-0.351738	0.113	0.15	1
SLC25A17	0.0706024	-0.0931068	0.13	0.173	1
AL355076.2	0.0706966	0.493813	0.202	0.166	1
PSMD9	0.0707249	0.473824	0.319	0.298	1
CCDC18	0.0707489	0.237976	0.375	0.35	1
SPAST	0.0707845	-0.285586	0.267	0.314	1
SCO1	0.071004	-0.109391	0.133	0.177	1
LAMTOR2	0.0712445	0.582678	0.28	0.258	1
UQCR11	0.0712505	0.272283	0.64	0.673	1
ASPSCR1	0.0713648	0.65159	0.187	0.152	1
FOXN3	0.0713884	-0.0931117	0.775	0.859	1
HDAC5	0.071534	0.286616	0.246	0.206	1
CRY2	0.0715369	-0.203412	0.204	0.256	1
INKA2	0.071595	-0.224379	0.086	0.119	1
AC097634.3	0.0716602	0.674756	0.118	0.087	1
GTF3C3	0.0716998	0.0170472	0.102	0.141	1
MRPL57	0.0717159	0.522115	0.312	0.291	1
BX890604.2	0.0718975	-0.163248	0.101	0.137	1
COMMD4	0.071929	0.639908	0.116	0.085	1
ARSB	0.071959	-0.368981	0.25	0.294	1
DANCR	0.0720091	-0.00507938	0.29	0.361	1
AC127035.1	0.0720684	-0.349005	0.075	0.105	1
MEF2C-AS1	0.0721251	0.436996	0.378	0.341	1
MYH11	0.0721326	-0.381359	0.129	0.17	1
PRC1	0.0721437	-0.293978	0.077	0.11	1
GBP2	0.0721879	0.475204	0.119	0.087	1
GALNT3	0.072253	-0.14844	0.186	0.235	1
KIDINS220	0.0722546	-0.150478	0.298	0.357	1
BLOC1S5	0.0723267	-0.198966	0.159	0.202	1
RPL19	0.0724014	0.125056	1	0.998	1
SART1	0.0725871	0.387516	0.262	0.226	1
NDUFB10	0.0726419	0.3847	0.467	0.471	1
FGGY	0.0727199	-0.303212	0.262	0.307	1
MFSD12	0.0728083	-0.286777	0.119	0.155	1
CXorf21	0.0730135	0.605706	0.203	0.17	1
PSMC2	0.0730518	-0.132395	0.16	0.209	1
PLEKHM2	0.0730561	-0.0878731	0.483	0.581	1
MLH3	0.073197	-0.15514	0.121	0.159	1
CNP	0.0732523	-0.354532	0.085	0.117	1
MOB1B	0.0734085	0.541895	0.109	0.078	1
EPG5	0.0736738	-0.179669	0.207	0.256	1
IFIH1	0.0737613	-0.261901	0.234	0.289	1
CNNM4	0.0740273	0.577237	0.145	0.112	1
HERC5	0.0740494	0.50507	0.116	0.085	1
FO393401.1	0.0740611	0.549073	0.221	0.186	1
ERMARD	0.0741217	-0.334832	0.103	0.139	1
DRG1	0.0741708	0.64429	0.271	0.242	1
PGRMC2	0.0742101	-0.0185853	0.173	0.226	1
ATP13A1	0.0743738	-0.0665704	0.087	0.121	1
HMG20B	0.0744268	0.609989	0.138	0.105	1
STN1	0.074431	-0.103019	0.107	0.146	1
SYNE1	0.0744618	-0.0712404	0.417	0.491	1
AKAP17A	0.0744633	-0.161291	0.289	0.35	1
C2orf76	0.0744983	0.608501	0.125	0.094	1
MYLIP	0.0745243	-0.0332631	0.519	0.614	1
BRF1	0.0745378	-0.100307	0.138	0.182	1
ZBTB5	0.0746513	-0.207471	0.15	0.193	1
MLXIP	0.0746555	-0.0566488	0.31	0.388	1
IFNAR1	0.0746866	0.266908	0.483	0.475	1
HDHD5	0.0747973	-0.109605	0.108	0.146	1
COX17	0.0748581	-0.0541196	0.343	0.424	1
XPC	0.0749972	-0.041232	0.369	0.453	1
TRIM62	0.0752909	-0.456206	0.093	0.126	1
TASOR	0.0754336	-0.188163	0.342	0.408	1
DCTN6	0.0754433	-0.314012	0.076	0.108	1
MIATNB	0.0754608	-0.183141	0.242	0.3	1
FAM20B	0.0754683	0.636142	0.188	0.155	1
LBH	0.0755031	0.192455	0.657	0.666	1
CSNK1G3	0.0755831	0.350167	0.555	0.576	1
CD1C	0.0756561	0.492123	0.154	0.119	1
MAP3K1	0.0756616	0.183111	0.75	0.78	1
PACS2	0.075798	-0.411497	0.097	0.13	1
MED7	0.0758426	0.647564	0.116	0.085	1
PRPF8	0.0758572	-0.192407	0.432	0.5	1
DHPS	0.0758622	0.492417	0.311	0.291	1
FAM204A	0.0758758	-0.0641741	0.407	0.491	1
CDC5L	0.0761468	-0.0954354	0.362	0.433	1
IL10RB	0.0762922	0.461565	0.3	0.267	1
AL158152.1	0.0764288	-0.138994	0.178	0.224	1
BAZ2B	0.0765066	-0.0415245	0.339	0.415	1
NDUFS8	0.0765093	0.541825	0.277	0.247	1
SASS6	0.0765496	0.857069	0.132	0.101	1
DIAPH1	0.0765768	-0.135011	0.407	0.482	1
TEX30	0.0768059	0.923507	0.116	0.087	1
NEPRO	0.076897	-0.327268	0.135	0.175	1
OTUD5	0.0769651	-0.164877	0.278	0.334	1
FYTTD1	0.0769955	-0.249191	0.257	0.309	1
GAS6-AS1	0.0770045	-0.296646	0.086	0.119	1
FUS	0.0770416	0.180469	0.796	0.832	1
TBRG1	0.0770997	-0.122566	0.405	0.487	1
OXSR1	0.077122	-0.00743129	0.335	0.415	1
ISG20L2	0.0772158	-0.267927	0.124	0.161	1
AP2A1	0.0772647	0.488004	0.187	0.152	1
HIRA	0.0772921	0.622248	0.169	0.137	1
TMBIM1	0.0773079	-0.165688	0.127	0.166	1
UBE3B	0.0773702	-0.143169	0.139	0.182	1
PDZD8	0.0773793	-0.164614	0.218	0.267	1
POLB	0.0773794	-0.126591	0.18	0.226	1
BICD1	0.0774307	-0.19678	0.462	0.527	1
CUEDC2	0.0776774	0.607175	0.209	0.177	1
PRR12	0.0776893	-0.100844	0.178	0.226	1
TGDS	0.0777923	0.939622	0.118	0.09	1
OARD1	0.0778004	-0.0229974	0.309	0.383	1
VPS35L	0.0778889	-0.327002	0.199	0.244	1
CHFR	0.0781415	-0.141249	0.267	0.327	1
DLGAP4-AS1	0.0781899	-0.443183	0.109	0.143	1
BCAR3	0.0782483	-0.333771	0.121	0.157	1
NAPEPLD	0.0783056	0.545876	0.128	0.096	1
MRTFB	0.0784213	0.604564	0.223	0.186	1
CWC27	0.0786533	-0.104733	0.295	0.359	1
LINC00623	0.0789111	-0.0667657	0.304	0.372	1
ARHGAP25	0.0790495	-0.0859823	0.59	0.668	1
ZXDC	0.0790569	-0.139481	0.336	0.401	1
METAP2	0.0791161	-0.119539	0.353	0.424	1
ATAD3B	0.0792017	-0.390545	0.08	0.11	1
RRP7A	0.0792561	-0.074137	0.304	0.363	1
DPY30	0.0792604	0.548233	0.31	0.289	1
DNAH1	0.0793918	-0.170057	0.074	0.105	1
MIGA1	0.079453	-0.171481	0.3	0.359	1
GNL3L	0.0794639	-0.127732	0.225	0.28	1
CASP1	0.0795663	0.627096	0.188	0.155	1
MRPL34	0.0796512	0.453008	0.325	0.296	1
MAGOHB	0.0797002	-0.264753	0.153	0.195	1
INIP	0.0798518	0.53518	0.156	0.123	1
NECAP2	0.0798703	0.491909	0.32	0.294	1
TMX4	0.0798985	-0.275309	0.338	0.406	1
TRIM27	0.079946	-0.168563	0.169	0.213	1
CYC1	0.0799647	0.696055	0.256	0.231	1
SPINT2	0.0800113	0.463176	0.383	0.377	1
OXA1L	0.0801468	-0.134659	0.273	0.33	1
CLMN	0.0803716	0.451355	0.237	0.202	1
NAT10	0.0804029	-0.203116	0.148	0.188	1
NKTR	0.0804369	-0.0489531	0.549	0.659	1
MBOAT7	0.0804386	0.781621	0.1	0.072	1
HIST1H2BC	0.0804958	0.662287	0.151	0.119	1
HMOX2	0.0805254	0.350689	0.303	0.267	1
WDR60	0.0805388	-0.258237	0.159	0.2	1
PYROXD1	0.0806267	-0.095577	0.196	0.251	1
GOLGA3	0.080766	-0.231064	0.237	0.291	1
AC018445.5	0.0807765	-0.269783	0.089	0.121	1
ATF2	0.080829	-0.124675	0.346	0.406	1
KCTD9	0.0809819	-0.321698	0.095	0.128	1
ATP5F1E	0.0810162	0.119001	0.974	0.975	1
PRPF4	0.0810784	-0.216296	0.124	0.161	1
RNF185	0.0811272	-0.332158	0.082	0.114	1
SEC62	0.0811849	-0.045372	0.851	0.901	1
SLC35A3	0.0813443	-0.115484	0.204	0.256	1
ZNF460	0.0815014	-0.266636	0.138	0.177	1
BCAP29	0.0815405	0.313284	0.256	0.217	1
CENPP	0.0817436	-0.338865	0.144	0.182	1
TMEM131L	0.0817785	-0.103826	0.839	0.899	1
TRIM23	0.0818097	0.00353658	0.161	0.211	1
SLC35C2	0.0818815	-0.0537754	0.264	0.325	1
AC060780.1	0.0820267	-0.378579	0.074	0.103	1
SEC16A	0.0820506	-0.176812	0.175	0.217	1
AL021368.2	0.0821155	-0.380716	0.074	0.103	1
ALOX12-AS1	0.0821521	-0.204737	0.208	0.256	1
AC100810.1	0.0821681	-0.205165	0.092	0.126	1
ATG2B	0.0822414	-0.272232	0.188	0.235	1
SHISAL2A	0.0822433	-0.103425	0.353	0.417	1
RNF169	0.082264	0.297747	0.444	0.408	1
SERTAD1	0.0822687	0.607558	0.205	0.175	1
IL17RA	0.0823737	0.653747	0.193	0.161	1
WDR33	0.0824183	-0.111621	0.597	0.691	1
C1S	0.0824519	-0.536283	0.075	0.103	1
GPATCH2	0.0825034	-0.194348	0.197	0.247	1
PTTG1IP	0.0825302	0.326309	0.197	0.157	1
PLPP1	0.0825425	-0.267114	0.21	0.253	1
MAP3K5	0.0826344	0.301671	0.542	0.529	1
MCRIP2	0.0826681	-0.0474357	0.107	0.146	1
AC092338.3	0.0827249	-0.144003	0.114	0.152	1
C14orf119	0.0827276	0.696201	0.209	0.182	1
EXOC5	0.0827633	-0.121003	0.24	0.294	1
TMEM106B	0.0827758	0.579709	0.22	0.188	1
BRCA2	0.0828223	-0.441397	0.112	0.146	1
CKLF	0.0828441	0.490449	0.298	0.271	1
CSNK1E	0.082995	-0.0260675	0.16	0.206	1
FAM193B	0.0830153	0.62752	0.146	0.114	1
SIN3B	0.0832837	-0.065869	0.169	0.215	1
PNOC	0.0834812	0.337208	0.352	0.33	1
PAM	0.0835565	-0.441127	0.087	0.119	1
GPATCH1	0.0836406	-0.419778	0.08	0.11	1
FYCO1	0.0838471	-0.274453	0.098	0.132	1
DGKA	0.0839074	-0.121418	0.237	0.289	1
UBQLN1	0.0840391	-0.0257781	0.419	0.509	1
PPP4R2	0.0841784	-0.103874	0.33	0.401	1
PFKL	0.0842126	0.292422	0.309	0.271	1
PDCD10	0.0843349	-0.173739	0.483	0.558	1
GLUD1	0.0845014	-0.131426	0.323	0.388	1
KLF12	0.0845486	-0.0763588	0.608	0.686	1
C2orf74	0.0845726	0.412608	0.165	0.13	1
RPL36AL	0.0846187	0.228192	0.938	0.942	1
TERF1	0.0847192	-0.0425919	0.287	0.352	1
AHCYL2	0.0849157	-0.178897	0.252	0.303	1
UBAC1	0.0850242	0.603563	0.176	0.143	1
CORO7	0.0852842	-0.327542	0.501	0.531	1
ABHD14B	0.0853314	-0.141631	0.234	0.294	1
ELP3	0.0854014	-0.263447	0.229	0.276	1
RALY	0.0854808	-0.0312155	0.617	0.715	1
ATRN	0.0855519	-0.287622	0.216	0.26	1
CHMP7	0.0858074	0.00357299	0.326	0.408	1
POLR2G	0.0858339	0.47765	0.279	0.251	1
CCP110	0.0858865	-0.456287	0.074	0.103	1
PHF7	0.0859935	-0.363251	0.153	0.193	1
SLC30A5	0.0861666	-0.0878663	0.244	0.307	1
UBP1	0.0863417	0.455361	0.264	0.233	1
VPS37A	0.0864289	-0.148439	0.144	0.184	1
RBM28	0.086595	-0.375233	0.171	0.211	1
ZNF561	0.0867201	-0.167984	0.097	0.132	1
PIH1D1	0.0867951	0.545082	0.292	0.265	1
HINT2	0.0868379	0.575974	0.215	0.186	1
BTLA	0.08686	-0.0507733	0.563	0.65	1
TNK2	0.0868994	0.392613	0.263	0.233	1
CCDC47	0.0869756	-0.0969793	0.263	0.321	1
EMC8	0.0869855	0.516627	0.154	0.121	1
SLC25A11	0.0870156	0.530511	0.18	0.148	1
BACH2	0.0870616	-0.0322729	0.9	0.946	1
TMEM179B	0.087151	0.487242	0.338	0.318	1
AL117381.1	0.087446	-0.344798	0.109	0.143	1
THAP9-AS1	0.0875223	-0.111103	0.103	0.139	1
ATXN2	0.087595	-0.0593791	0.394	0.471	1
ZNF804A	0.0876713	-0.364189	0.093	0.123	1
TEX9	0.0877816	-0.265853	0.087	0.119	1
TM9SF4	0.0880127	-0.0874339	0.213	0.267	1
PCMTD1	0.0881531	-0.107448	0.621	0.717	1
PTBP1	0.0882217	-0.0702458	0.28	0.343	1
SCRN1	0.0882537	-0.206137	0.167	0.211	1
IGF1R	0.0882774	-0.218523	0.216	0.262	1
RMND5B	0.088304	-0.0514647	0.182	0.231	1
DMAC1	0.0884597	0.652164	0.277	0.256	1
UPK3BL1	0.0884805	-0.164927	0.165	0.209	1
BBX	0.0887364	-0.107567	0.749	0.85	1
SRA1	0.0888235	-0.0749342	0.205	0.253	1
TACC3	0.0888743	-0.10707	0.106	0.141	1
SLC9A3R1	0.0889142	0.551014	0.139	0.108	1
RBM15	0.0889214	-0.282053	0.095	0.128	1
ATP10D	0.0890759	0.438115	0.418	0.419	1
TATDN1	0.0890996	0.58408	0.226	0.195	1
MRPL17	0.0892229	0.601932	0.109	0.081	1
MYL6B	0.0894597	0.726038	0.121	0.092	1
UBLCP1	0.089511	-0.0420885	0.207	0.262	1
RPS17	0.0895567	-0.0019425	0.94	0.973	1
RGL2	0.0898408	0.905958	0.114	0.087	1
ARMC1	0.0898703	-0.199838	0.188	0.238	1
OTUD6B	0.0899071	-0.24634	0.112	0.146	1
IFFO2	0.0900541	-0.255733	0.133	0.173	1
HSD17B7	0.090196	-0.199984	0.1	0.135	1
SAP30BP	0.0903001	-0.0720699	0.354	0.428	1
HIP1	0.0903652	0.568718	0.185	0.15	1
NIPA1	0.0904769	0.709702	0.111	0.083	1
ST13	0.0905759	-0.0854214	0.536	0.635	1
CTDSP2	0.0906798	0.570985	0.205	0.175	1
PSMD14	0.090757	-0.111569	0.231	0.283	1
PSMB7	0.0910354	0.399554	0.429	0.428	1
LUZP1	0.0910703	0.482062	0.213	0.175	1
ZNF83	0.0911334	0.346857	0.364	0.334	1
MFAP1	0.091141	0.479532	0.194	0.161	1
CTSO	0.0911566	-0.0693262	0.107	0.141	1
MED19	0.0911911	0.614967	0.17	0.137	1
PCMTD2	0.0911986	-0.0587378	0.21	0.258	1
KRI1	0.0912636	-0.197854	0.137	0.177	1
MRPS23	0.0913555	0.557653	0.202	0.173	1
ZFP14	0.0913567	0.652754	0.26	0.233	1
RPS12	0.0913643	0.10642	0.999	0.998	1
OCEL1	0.0916085	0.662354	0.102	0.074	1
HHEX	0.091617	0.378182	0.442	0.446	1
EID1	0.0916904	0.243299	0.54	0.516	1
MRPS18A	0.091884	-0.280513	0.118	0.155	1
C12orf75	0.0921314	-0.127969	0.143	0.184	1
MSH3	0.0928267	-0.112026	0.312	0.372	1
SRPRB	0.0928723	-0.20676	0.146	0.186	1
PNPT1	0.0929356	-0.206964	0.186	0.229	1
EDEM1	0.0930113	-0.0107803	0.272	0.339	1
RASA3	0.0930132	0.377722	0.433	0.415	1
RAD51C	0.09359	0.62221	0.156	0.126	1
STAT2	0.0936224	0.45616	0.261	0.229	1
DNAJB11	0.0936345	-0.0318696	0.253	0.314	1
TUBGCP6	0.0936893	-0.232615	0.117	0.152	1
UBR2	0.0937434	0.287375	0.545	0.565	1
EMC4	0.0937521	-0.15094	0.203	0.253	1
PTPN9	0.0939258	-0.225802	0.109	0.143	1
CTNNA1	0.093941	-0.20807	0.215	0.262	1
SNAP23	0.0940541	0.427427	0.38	0.363	1
RNF125	0.0942169	-0.130306	0.213	0.26	1
VIRMA	0.0942567	0.486343	0.283	0.251	1
AC010894.3	0.094362	-0.0164121	0.379	0.462	1
OPN3	0.0943648	0.481121	0.262	0.233	1
ABHD3	0.0944472	0.263911	0.335	0.3	1
RAF1	0.0944603	-0.168912	0.411	0.471	1
MRPL13	0.0945225	0.592193	0.221	0.193	1
POLA2	0.0946133	-0.303663	0.093	0.126	1
ZC3H3	0.0946378	-0.115244	0.109	0.146	1
CCNYL1	0.0946417	-0.208499	0.228	0.28	1
MKNK1	0.0947033	-0.22273	0.119	0.155	1
MED1	0.0947057	-0.143343	0.186	0.229	1
SNRPD2	0.0947647	0.275158	0.616	0.646	1
LCLAT1	0.09484	-0.0661784	0.32	0.379	1
SSRP1	0.0949161	-0.201758	0.159	0.2	1
SLC6A16	0.0949384	0.396472	0.209	0.173	1
LRRC23	0.0949552	-0.0669103	0.082	0.114	1
SLC15A4	0.0950635	0.312439	0.306	0.276	1
SSH1	0.0951771	0.691538	0.111	0.083	1
FNBP1	0.0952412	-0.119709	0.806	0.89	1
SH2B2	0.0953193	-0.118745	0.218	0.267	1
ZNF706	0.095321	0.273461	0.61	0.63	1
RMND1	0.0953268	-0.317684	0.118	0.152	1
DCAF17	0.0954025	-0.299325	0.123	0.157	1
QRSL1	0.0954837	0.29933	0.526	0.543	1
PSME4	0.0955163	-0.0629827	0.565	0.668	1
AL590764.1	0.0956609	0.375313	0.129	0.099	1
PPP2R1A	0.0956727	0.30157	0.325	0.296	1
LSM2	0.0958182	0.3353	0.402	0.381	1
GPATCH4	0.0958268	-0.178145	0.171	0.213	1
CDK9	0.0960398	0.531384	0.15	0.119	1
DDX46	0.0960686	0.196347	0.578	0.574	1
ATP6V1A	0.0960704	0.56612	0.218	0.186	1
AC105052.4	0.0960796	0.494395	0.14	0.11	1
ESR2	0.096261	-0.22506	0.155	0.195	1
PPP1R2	0.0963013	0.202432	0.668	0.684	1
CNPY2	0.0963643	0.340863	0.369	0.334	1
TM9SF2	0.0963723	-0.0844896	0.449	0.531	1
CERS2	0.0966337	0.0227789	0.119	0.159	1
EFCAB14	0.0966678	-0.0406708	0.33	0.406	1
THUMPD1	0.0967616	-0.132064	0.328	0.383	1
SATB1	0.0968041	0.696841	0.165	0.137	1
MSRA	0.0969786	-0.103175	0.24	0.291	1
CMTR2	0.0970202	-0.401964	0.107	0.139	1
CUL1	0.0970778	-0.0403082	0.444	0.513	1
TPRKB	0.0971789	0.0700531	0.218	0.271	1
PI4K2A	0.0972575	-0.303547	0.212	0.256	1
ZC3HAV1	0.0972772	-0.0136953	0.632	0.756	1
ZNF736	0.0973887	-0.222139	0.251	0.305	1
CPEB3	0.097463	0.271244	0.247	0.206	1
ARID4B	0.0975572	-0.0305538	0.787	0.89	1
ARID4A	0.0976591	0.343125	0.558	0.576	1
SOGA1	0.0977367	0.645919	0.139	0.11	1
PPIH	0.097925	-0.134123	0.219	0.274	1
MTHFR	0.0979474	-0.045844	0.169	0.213	1
DMTF1	0.0979681	-0.115213	0.402	0.469	1
KHSRP	0.0981674	-0.133379	0.146	0.186	1
RBM47	0.0981936	0.0351888	0.139	0.103	1
RPS14	0.0982824	0.153882	0.999	0.998	1
AC124016.1	0.0982866	0.68194	0.127	0.099	1
RNF141	0.0983771	0.461174	0.28	0.256	1
TSC1	0.0985382	-0.431119	0.116	0.148	1
AC079921.1	0.0986546	0.419185	0.247	0.213	1
ZNF383	0.0987335	-0.0471106	0.125	0.164	1
YY1AP1	0.0988312	-0.00897802	0.256	0.312	1
SCYL2	0.0989537	-0.193224	0.215	0.265	1
CCDC32	0.0991071	-0.0898956	0.492	0.583	1
AKAP10	0.0991412	-0.0820657	0.37	0.448	1
ATF4	0.0991748	-0.0381616	0.341	0.419	1
EIF4B	0.0993412	-0.093752	0.734	0.812	1
DDX24	0.0995488	-0.0912481	0.656	0.726	1
MAP3K12	0.100006	0.0817956	0.105	0.141	1
IMMT	0.100049	-0.118939	0.263	0.321	1
ABI2	0.100116	-0.0322999	0.097	0.13	1
NDUFV1	0.100132	-0.0551896	0.354	0.417	1
CBX1	0.100367	-0.106592	0.205	0.256	1
RFX3	0.100377	-0.0807963	0.599	0.679	1
CLYBL	0.100494	-0.115748	0.247	0.296	1
STRN	0.10081	-0.153017	0.321	0.372	1
UPF3B	0.100872	-0.118971	0.3	0.359	1
NFATC2	0.100965	0.447748	0.362	0.345	1
COPS2	0.10107	-0.134704	0.344	0.413	1
EEA1	0.101281	-0.0393531	0.359	0.428	1
METTL14	0.101405	-0.120367	0.17	0.215	1
POLR2L	0.10146	0.32266	0.417	0.401	1
ARID5B	0.101619	0.185313	0.823	0.848	1
PPM1L	0.101643	-0.336175	0.092	0.123	1
REPIN1	0.101753	0.0121753	0.159	0.206	1
EHD4	0.1019	-0.213088	0.181	0.222	1
COA8	0.101942	-0.0529232	0.199	0.247	1
ANKZF1	0.102045	-0.132483	0.197	0.242	1
NDUFC2	0.102226	0.426025	0.427	0.422	1
AC005670.3	0.102277	-0.135301	0.333	0.395	1
NPM1	0.102328	-0.0111373	0.956	0.975	1
EIF1B	0.102372	0.25038	0.546	0.552	1
TNPO3	0.102573	-0.0298588	0.379	0.453	1
FERMT3	0.102653	0.514582	0.283	0.26	1
GGA2	0.102872	0.113503	0.661	0.673	1
DLD	0.102977	-0.265341	0.16	0.2	1
PHF6	0.103267	0.004226	0.24	0.296	1
KHNYN	0.10354	0.534632	0.134	0.105	1
FLOT2	0.103696	0.372996	0.359	0.341	1
CHSY1	0.103794	-0.268056	0.151	0.191	1
PIGX	0.103826	-0.129613	0.15	0.191	1
LINC02340	0.103989	-0.0266266	0.091	0.123	1
POP4	0.104008	-0.0391099	0.16	0.202	1
RNPC3	0.104103	0.400662	0.303	0.274	1
POLDIP2	0.104146	-0.132684	0.135	0.173	1
PVT1	0.1043	-0.202542	0.205	0.247	1
ACOT9	0.104373	-0.244128	0.132	0.17	1
ATP6V1B2	0.104566	0.750768	0.144	0.117	1
POLE4	0.104626	0.500976	0.357	0.345	1
SEPTIN11	0.104735	-0.309016	0.096	0.128	1
ABAT	0.104736	0.538057	0.176	0.143	1
ALG8	0.104964	-0.158846	0.124	0.161	1
NCOA5	0.104973	-0.047421	0.273	0.334	1
GSTZ1	0.105011	-0.292316	0.074	0.101	1
MRPL54	0.105018	0.00102929	0.397	0.493	1
RANGRF	0.105037	0.786478	0.151	0.126	1
BBS4	0.105084	-0.471971	0.074	0.101	1
FLYWCH2	0.105319	-0.0389589	0.109	0.146	1
DNTTIP2	0.10536	-0.117573	0.282	0.343	1
NTMT1	0.10561	0.0871466	0.128	0.168	1
NUP50	0.10561	-0.0743046	0.223	0.271	1
LIMK2	0.105775	-0.251169	0.098	0.13	1
WDR59	0.105779	-0.1095	0.231	0.28	1
DPYD	0.105796	-0.123517	0.581	0.648	1
PRKCSH	0.105868	0.040865	0.235	0.294	1
SLC2A13	0.10602	-0.227448	0.091	0.121	1
CARS	0.106213	0.121559	0.166	0.213	1
IGHA1	0.106413	0.360632	0.267	0.233	1
N4BP2	0.106459	-0.139623	0.134	0.17	1
USP20	0.106564	-0.107069	0.173	0.217	1
UQCRH	0.106585	0.190384	0.797	0.821	1
DDX60L	0.106612	0.0895251	0.22	0.269	1
ACTR1A	0.106687	0.606102	0.194	0.168	1
TOR3A	0.106882	-0.170348	0.221	0.269	1
UFD1	0.107015	0.550525	0.242	0.215	1
LINC02202	0.107145	0.554026	0.103	0.076	1
ATP2C1	0.107196	-0.04252	0.285	0.345	1
HPS1	0.107203	-0.141937	0.262	0.312	1
ZUP1	0.107278	-0.204558	0.092	0.123	1
CCDC12	0.107287	0.22434	0.519	0.534	1
ZFHX3	0.10732	-0.335052	0.09	0.119	1
PLEKHM1	0.107377	-0.127079	0.176	0.222	1
CCT5	0.107402	0.460029	0.395	0.392	1
MPC1	0.107476	-0.0950569	0.219	0.269	1
MED13	0.107655	-0.151395	0.499	0.572	1
CTSS	0.1079	0.168582	0.839	0.895	1
AC083837.1	0.108101	0.299104	0.161	0.128	1
ADH5	0.108273	0.451084	0.331	0.312	1
PAXIP1	0.108295	-0.105131	0.076	0.105	1
AC022210.2	0.108534	0.569588	0.111	0.083	1
GRK6	0.108622	0.00590238	0.351	0.422	1
UHMK1	0.108939	-0.124773	0.326	0.386	1
SNRPC	0.109035	0.444854	0.381	0.381	1
NSMCE3	0.109078	-0.0546466	0.374	0.439	1
GLB1	0.109094	-0.120046	0.213	0.26	1
LSM14B	0.109131	-0.0957354	0.079	0.108	1
ZNF277	0.1092	-0.125724	0.263	0.314	1
PPP6R3	0.109207	-0.0980999	0.683	0.783	1
C8orf37-AS1	0.109248	-0.472595	0.089	0.117	1
NF1	0.109351	0.454536	0.285	0.256	1
EFTUD2	0.109589	-0.128834	0.216	0.262	1
DPM3	0.109725	-0.137779	0.144	0.184	1
TAMM41	0.109789	-0.082424	0.228	0.278	1
NOP53	0.109862	-0.014919	0.957	0.982	1
SAMD8	0.109927	-0.122239	0.471	0.527	1
UBE4A	0.110122	-0.191384	0.29	0.339	1
USP45	0.110143	-0.127612	0.234	0.285	1
LRRK2	0.110288	0.409089	0.319	0.291	1
BLCAP	0.110391	0.455694	0.317	0.296	1
PRKCZ	0.110473	0.504417	0.134	0.105	1
GPALPP1	0.110491	-0.218959	0.186	0.226	1
SMG6	0.110524	-0.0920421	0.392	0.457	1
NMT1	0.110565	0.505384	0.315	0.294	1
C1orf174	0.110643	0.480245	0.135	0.105	1
AC011447.3	0.110663	-0.175937	0.079	0.108	1
TMED4	0.110851	-0.0701984	0.272	0.327	1
HIST1H3D	0.110895	0.0559191	0.23	0.283	1
NFAM1	0.110921	0.666618	0.166	0.137	1
ST6GAL1	0.110961	0.137456	0.881	0.928	1
FLNB	0.110966	-0.143008	0.189	0.231	1
PCMT1	0.11108	0.368884	0.381	0.374	1
AC006059.1	0.111088	0.510263	0.213	0.184	1
SETD2	0.111129	-0.107114	0.661	0.765	1
CLASP1	0.111264	-0.0818621	0.481	0.554	1
ZNF274	0.111343	-0.0798245	0.354	0.422	1
RHEB	0.111391	-0.062502	0.36	0.433	1
SNX10	0.111424	-0.249933	0.567	0.639	1
CNFN	0.11143	-0.0682964	0.144	0.182	1
ZHX1	0.111737	-0.235673	0.098	0.13	1
LAIR1	0.111983	0.427057	0.264	0.235	1
SARNP	0.111995	0.258582	0.456	0.444	1
RPL14	0.112029	0.136089	0.998	1	1
SMIM13	0.112139	0.00991263	0.079	0.108	1
MPP5	0.112227	-0.0544544	0.159	0.202	1
NDUFB4	0.112403	-0.0409673	0.48	0.578	1
LDHA	0.112555	0.310032	0.424	0.422	1
SLC39A11	0.112616	-0.119847	0.38	0.444	1
COX14	0.112905	0.486594	0.373	0.374	1
DHRS7	0.112952	0.4154	0.304	0.28	1
FRS2	0.113031	0.273895	0.392	0.363	1
RAB11FIP2	0.113039	-0.182208	0.187	0.229	1
EMG1	0.11309	0.603073	0.215	0.188	1
CDC27	0.11327	0.407076	0.453	0.46	1
CCNI	0.113314	0.1156	0.907	0.944	1
ENTR1	0.113601	0.000879259	0.203	0.251	1
FAM184B	0.11363	0.442822	0.106	0.078	1
AC007533.1	0.113768	-0.404316	0.081	0.108	1
HSBP1	0.113824	0.577464	0.246	0.224	1
TAF4	0.113904	0.327959	0.121	0.092	1
AC092140.1	0.114049	0.573996	0.122	0.094	1
DNAJB14	0.114345	-0.00999695	0.446	0.534	1
ZNF263	0.114351	-0.321297	0.123	0.155	1
CORO1C	0.114366	0.320716	0.314	0.285	1
PHLDB3	0.114427	-0.212311	0.116	0.148	1
HMGB2	0.114464	-0.0690078	0.309	0.37	1
SPAG16	0.114637	-0.278383	0.102	0.132	1
LTBP3	0.114795	-0.0494006	0.135	0.173	1
PDHA1	0.11482	-0.0907186	0.209	0.256	1
MARS	0.114895	-0.0276051	0.25	0.305	1
EPS15L1	0.115014	-0.0289145	0.344	0.41	1
ARF5	0.115053	-0.085624	0.242	0.294	1
AC010226.1	0.115086	-0.279829	0.074	0.101	1
HARS2	0.115123	-0.20672	0.077	0.105	1
CWC22	0.115129	-0.0989649	0.234	0.283	1
DBP	0.115405	0.412544	0.176	0.146	1
RMC1	0.115555	0.46538	0.315	0.291	1
RWDD4	0.115763	-0.0617437	0.116	0.15	1
RPIA	0.115847	-0.245723	0.207	0.247	1
RAB3GAP2	0.115991	-0.160033	0.427	0.484	1
MRPS26	0.11618	0.477917	0.328	0.316	1
ITSN2	0.116474	-0.032321	0.796	0.886	1
SMIM20	0.116488	0.387482	0.273	0.247	1
ASB1	0.116606	-0.164456	0.08	0.108	1
MAEA	0.116991	0.31932	0.258	0.226	1
PRKAA1	0.117051	-0.0372099	0.282	0.339	1
FAM13B	0.117243	-0.0540144	0.56	0.668	1
DDX56	0.117401	0.602521	0.116	0.09	1
DTD1	0.117608	-0.0809955	0.241	0.294	1
PIN4	0.117746	0.626352	0.308	0.294	1
TRIP4	0.117761	-0.0689279	0.176	0.22	1
AC109587.1	0.117819	-0.23995	0.085	0.114	1
HSP90AB1	0.117834	-0.0869394	0.889	0.917	1
MARCH9	0.11808	0.363415	0.312	0.283	1
POMP	0.118457	-0.0535143	0.56	0.655	1
MYO1F	0.118975	0.297883	0.251	0.222	1
PEX6	0.119441	-0.0228654	0.148	0.188	1
IRAK1BP1	0.119558	-0.0918085	0.102	0.135	1
AFTPH	0.119596	-0.0442737	0.518	0.596	1
CORO2B	0.119607	-0.0251318	0.157	0.2	1
SLC39A6	0.119752	0.747054	0.13	0.105	1
XPO5	0.119762	-0.231881	0.091	0.121	1
DTX1	0.12002	0.240754	0.15	0.119	1
SAMM50	0.120039	-0.0233171	0.207	0.258	1
STX17	0.120154	-0.0896647	0.205	0.253	1
NCSTN	0.120175	0.00449646	0.121	0.157	1
PGGT1B	0.120206	-0.0489025	0.296	0.352	1
PRKRA	0.120266	-0.134075	0.264	0.312	1
C17orf67	0.120415	0.715037	0.139	0.112	1
LINC02576	0.120509	-0.180034	0.097	0.128	1
RAPGEF1	0.120634	0.160953	0.665	0.704	1
PPP1R18	0.120636	0.453154	0.288	0.262	1
GALNS	0.120643	0.47335	0.127	0.099	1
SMC3	0.12074	-0.0670939	0.36	0.433	1
RNF6	0.121025	-0.124496	0.173	0.215	1
SMG7	0.121042	0.000642976	0.354	0.433	1
CBX7	0.121193	0.509124	0.225	0.197	1
FUOM	0.12128	0.587519	0.123	0.096	1
EIF4EBP1	0.12139	0.0358074	0.121	0.157	1
AC009505.1	0.121556	0.163114	0.146	0.188	1
BMS1	0.121947	-0.0237765	0.228	0.283	1
WDTC1	0.121956	0.480783	0.228	0.2	1
SAE1	0.122533	-0.152754	0.26	0.305	1
ZFP62	0.122579	-0.0878388	0.116	0.15	1
CTNNB1	0.122594	-0.0841023	0.56	0.648	1
SRP9	0.122754	0.318186	0.541	0.563	1
EIF3J	0.122796	-0.13905	0.419	0.487	1
FAM117B	0.12282	0.248757	0.663	0.679	1
LRRC8C	0.122867	0.513134	0.172	0.143	1
RHOA	0.123012	0.134327	0.83	0.872	1
GOLGA8A	0.123035	-0.343581	0.095	0.123	1
ACAT2	0.12375	0.428991	0.159	0.128	1
KIF20B	0.124011	0.285902	0.323	0.291	1
RAB29	0.12402	0.370231	0.261	0.226	1
P2RY8	0.124087	-0.0629915	0.731	0.791	1
BCL7B	0.1241	-0.128683	0.226	0.276	1
LINC00909	0.124103	-0.0241772	0.129	0.166	1
L3HYPDH	0.124204	-0.261801	0.081	0.108	1
MALT1	0.124268	0.252115	0.593	0.605	1
HERPUD1	0.124591	-0.0768447	0.584	0.646	1
STARD9	0.124768	-0.0901576	0.108	0.141	1
PLP2	0.125407	0.350751	0.429	0.433	1
MRPS34	0.125471	0.437734	0.371	0.372	1
REXO4	0.125749	-0.1861	0.14	0.175	1
PHLPP1	0.12583	-0.216502	0.26	0.3	1
LDHB	0.125855	0.291861	0.541	0.547	1
TAF10	0.126028	0.374502	0.394	0.383	1
PSMC4	0.126175	0.284291	0.308	0.28	1
AUTS2	0.126246	-0.0383392	0.736	0.785	1
SLC25A38	0.12628	0.0421127	0.203	0.256	1
LINC01278	0.126334	-0.228691	0.159	0.197	1
ZNF101	0.126393	0.0414892	0.178	0.224	1
URB1	0.126497	-0.231253	0.109	0.141	1
AC006001.2	0.126511	-0.325433	0.183	0.22	1
RBM48	0.126775	-0.0663616	0.176	0.22	1
MADD	0.12687	-0.177713	0.146	0.182	1
RPL27	0.126905	-0.00320252	0.998	0.996	1
TRAK1	0.127013	-0.0138027	0.699	0.8	1
PKN1	0.127021	0.388724	0.391	0.381	1
HM13	0.127128	-0.0218836	0.301	0.363	1
MEPCE	0.127185	-0.0909618	0.173	0.215	1
TGS1	0.127463	-0.105303	0.316	0.372	1
GALNT1	0.127464	-0.0846709	0.386	0.444	1
ELAC2	0.127641	-0.308676	0.101	0.13	1
MFNG	0.127693	-0.0980034	0.21	0.256	1
DHRS4-AS1	0.127772	0.802926	0.135	0.11	1
ZFC3H1	0.127806	-0.0724169	0.508	0.587	1
TARS2	0.127913	-0.398168	0.102	0.13	1
EIF5	0.128019	-0.113095	0.737	0.812	1
AKAP9	0.128054	-0.0876094	0.654	0.756	1
FTSJ3	0.128054	-0.230831	0.098	0.128	1
FAM107B	0.128593	0.181656	0.74	0.76	1
KCNQ5	0.128724	-0.287208	0.453	0.471	1
RIOK1	0.128875	-0.108748	0.246	0.3	1
GOT1	0.128887	-0.44148	0.112	0.141	1
CEP250	0.128949	-0.13568	0.192	0.231	1
AC106791.1	0.128982	-0.1373	0.166	0.206	1
AC008731.1	0.129169	0.658843	0.101	0.076	1
CEP97	0.129437	-0.235609	0.089	0.117	1
SKP1	0.129467	-0.0861387	0.801	0.877	1
PJA2	0.129568	0.264299	0.541	0.567	1
RFXAP	0.129586	-0.0704032	0.08	0.108	1
RUFY2	0.129667	-0.168011	0.182	0.224	1
COG3	0.129692	-0.199584	0.221	0.267	1
LMBRD2	0.129777	-0.0451148	0.101	0.132	1
AC027682.4	0.130155	0.623927	0.109	0.085	1
ADAM28	0.13034	-0.0811191	0.755	0.809	1
JADE1	0.130367	-0.0549982	0.246	0.298	1
TIMM50	0.130441	-0.282654	0.077	0.103	1
MRPS5	0.13047	0.428653	0.274	0.251	1
CPEB4	0.130751	0.273151	0.267	0.233	1
HCLS1	0.130778	-0.0543582	0.615	0.702	1
ARMC10	0.131158	-0.0978554	0.173	0.213	1
ZNF264	0.131192	-0.0361114	0.146	0.184	1
L3MBTL2	0.131192	-0.436236	0.084	0.11	1
ERLEC1	0.131232	-0.238756	0.212	0.249	1
XIAP	0.1316	-0.11493	0.26	0.307	1
GPBP1	0.13164	-0.0663155	0.723	0.839	1
FAM43A	0.131824	0.590816	0.141	0.114	1
SERINC5	0.131966	-0.264115	0.203	0.24	1
KDELR2	0.132025	0.488377	0.216	0.191	1
MTIF3	0.132364	0.320743	0.383	0.365	1
ZNF143	0.132716	0.0452956	0.208	0.258	1
SEMA4B	0.132729	0.286083	0.46	0.462	1
PEX7	0.132833	-0.428014	0.1	0.128	1
GATAD2A	0.132939	-0.0751246	0.37	0.424	1
TMCC1	0.133103	-0.140369	0.322	0.372	1
APOBEC3F	0.133228	0.489746	0.146	0.119	1
MYO9B	0.133427	0.30008	0.561	0.599	1
PDS5B	0.134294	-0.0158353	0.483	0.578	1
WAC-AS1	0.134303	-0.173299	0.175	0.215	1
TAF13	0.134318	-0.219604	0.146	0.177	1
ZNF569	0.134319	-0.156812	0.117	0.15	1
TMED9	0.134462	0.418779	0.336	0.325	1
TEN1	0.13448	-0.0323482	0.146	0.186	1
UEVLD	0.134855	-0.229224	0.075	0.101	1
MTM1	0.134896	0.353626	0.402	0.386	1
SAV1	0.135073	-0.162437	0.323	0.37	1
SNHG30	0.135239	-0.013967	0.124	0.159	1
DEPDC5	0.135285	-0.155833	0.247	0.294	1
MIR3936HG	0.135383	-0.0533419	0.084	0.112	1
C1orf220	0.135592	-0.266428	0.102	0.132	1
TRAF3IP2-AS1	0.135726	-0.05074	0.229	0.278	1
ZFYVE1	0.13614	0.00500215	0.084	0.112	1
TUG1	0.13633	0.520991	0.189	0.161	1
MRPS7	0.136338	0.564173	0.224	0.197	1
RP2	0.136339	-0.281874	0.173	0.206	1
FAM160B1	0.136965	-0.262339	0.145	0.179	1
CLSTN1	0.136975	-0.129864	0.287	0.341	1
PDE4DIP	0.137116	-0.165004	0.138	0.173	1
FBXO28	0.137147	-0.103962	0.289	0.343	1
MAP7D3	0.137393	-0.117086	0.137	0.17	1
TXN2	0.137396	0.538655	0.246	0.224	1
MMP24	0.137543	-0.181503	0.129	0.164	1
NUDT16L1	0.137591	0.0175743	0.189	0.238	1
FAM227B	0.13776	-0.59729	0.091	0.119	1
SLC52A2	0.137776	-0.327999	0.096	0.123	1
RBM22	0.137935	-0.0101568	0.231	0.283	1
TADA2B	0.138042	-0.321647	0.097	0.123	1
THAP3	0.138048	0.598615	0.107	0.083	1
GPR108	0.138172	-0.115888	0.14	0.175	1
SLC7A6OS	0.138232	0.443921	0.226	0.202	1
PHC2	0.138392	-0.0882437	0.114	0.148	1
SGSM2	0.138717	-0.126456	0.075	0.101	1
LIG1	0.139022	-0.138625	0.138	0.173	1
AC073840.1	0.139029	0.378814	0.188	0.159	1
EIF2D	0.139059	0.0927056	0.164	0.209	1
ATP5MPL	0.1393	0.298501	0.555	0.583	1
LINC00467	0.139305	-0.28797	0.09	0.117	1
GPATCH2L	0.139465	-0.0151984	0.274	0.323	1
UBE2E3	0.139474	-0.0299463	0.279	0.332	1
NSRP1	0.139528	-0.146882	0.469	0.527	1
PIP4P1	0.139567	-0.0602322	0.202	0.244	1
RNF135	0.140074	0.512032	0.167	0.141	1
STRAP	0.140254	0.193003	0.545	0.561	1
AL139246.5	0.140383	-0.180072	0.081	0.108	1
POLR2M	0.140472	-0.195026	0.105	0.135	1
PFDN2	0.140541	0.241975	0.421	0.41	1
SMC6	0.140709	0.202849	0.651	0.695	1
MCM5	0.140736	-0.0546169	0.185	0.226	1
ADIPOR1	0.14088	-0.0620441	0.188	0.231	1
SSBP4	0.140925	0.402289	0.36	0.343	1
RNASE6	0.140958	0.464683	0.317	0.291	1
ETFA	0.14099	-0.0635255	0.338	0.386	1
MBTPS1	0.141249	-0.0300168	0.305	0.365	1
RSPRY1	0.141285	-0.0727392	0.193	0.238	1
CTSH	0.141416	0.354668	0.465	0.466	1
TIMM13	0.141622	0.397984	0.239	0.211	1
AL645465.1	0.141738	0.552396	0.13	0.103	1
BANP	0.141852	0.273671	0.396	0.381	1
SLC46A3	0.141854	-0.121049	0.124	0.157	1
RHBDF2	0.142008	0.286737	0.519	0.504	1
CHERP	0.142084	0.000849291	0.107	0.139	1
CNOT6	0.142091	0.576694	0.2	0.175	1
GID8	0.142104	0.536297	0.268	0.251	1
NEDD1	0.142122	-0.0780807	0.134	0.168	1
SMPD4	0.142261	0.397727	0.248	0.217	1
PPP1R9B	0.142392	0.632963	0.155	0.132	1
ZNHIT3	0.1424	0.027298	0.285	0.345	1
MTPAP	0.142554	-0.219242	0.124	0.155	1
CCT2	0.142555	-0.0705241	0.464	0.552	1
RTF2	0.142709	0.274783	0.424	0.41	1
KLHDC10	0.142773	0.730625	0.244	0.222	1
NMD3	0.143145	-0.161538	0.186	0.229	1
SCAMP3	0.143172	0.442072	0.186	0.157	1
IPP	0.143309	0.0108448	0.103	0.135	1
ING3	0.14343	0.014336	0.218	0.267	1
CCDC85B	0.143485	0.313305	0.449	0.444	1
VPS51	0.143795	-0.070177	0.481	0.552	1
PSD3	0.143834	0.730473	0.148	0.121	1
TAP2	0.143913	-0.130835	0.266	0.314	1
TOR1A	0.143918	0.428595	0.117	0.092	1
USP53	0.143969	-0.0862909	0.235	0.283	1
CCNQ	0.144066	0.435406	0.23	0.204	1
ACBD6	0.144184	-0.0881253	0.444	0.502	1
TEP1	0.144199	0.543131	0.187	0.161	1
DCAF16	0.144212	-0.141278	0.17	0.209	1
MSN	0.14454	-0.0332006	0.565	0.652	1
MRS2	0.144713	-0.117873	0.119	0.15	1
ATP2A2	0.144773	-0.0573844	0.205	0.249	1
BORCS6	0.14486	0.601502	0.127	0.101	1
RAB6A	0.144934	-0.0558179	0.336	0.383	1
SLC25A6	0.144998	-0.0331343	0.879	0.942	1
CHMP4A	0.145072	0.235952	0.518	0.52	1
ASXL2	0.145143	0.290068	0.423	0.399	1
CCL28	0.145294	0.483393	0.181	0.155	1
AL591895.1	0.145353	-0.0892099	0.089	0.117	1
GNB4	0.145445	0.0125492	0.28	0.336	1
L3MBTL4	0.145517	-0.0897213	0.343	0.39	1
TRPT1	0.145649	0.491429	0.129	0.103	1
BRWD3	0.145729	-0.155176	0.299	0.345	1
OIP5-AS1	0.145749	-0.182562	0.363	0.419	1
CANX	0.145843	-0.127412	0.319	0.374	1
PSMA1	0.145896	-0.0356623	0.419	0.507	1
AP3S2	0.145943	-0.269735	0.16	0.193	1
PLD3	0.146274	-0.0455732	0.133	0.168	1
FAM228B	0.146559	-0.0805347	0.199	0.24	1
ZFAT	0.146714	0.121905	0.149	0.188	1
CCDC22	0.146811	-0.160111	0.117	0.148	1
BMERB1	0.146864	0.23675	0.215	0.186	1
SGMS1	0.146894	0.281305	0.508	0.52	1
GRAP2	0.147301	0.557514	0.279	0.256	1
AC016831.7	0.147335	-0.152532	0.317	0.372	1
TMEM147	0.147619	0.442256	0.221	0.197	1
TAB1	0.147724	0.851463	0.109	0.087	1
SOS1	0.14783	-0.0510172	0.579	0.659	1
AC087190.1	0.147983	-0.102686	0.116	0.148	1
GIGYF2	0.148184	-0.170189	0.421	0.482	1
GM2A	0.14819	-0.0840842	0.167	0.204	1
AP4B1	0.148528	-0.232383	0.1	0.128	1
HCG18	0.148647	-0.274145	0.172	0.206	1
EEF1E1	0.149076	0.075477	0.185	0.229	1
ADAM19	0.149164	0.26328	0.749	0.827	1
NUP155	0.149192	-0.150867	0.144	0.177	1
DTNB	0.149287	0.221896	0.343	0.307	1
AASDH	0.149308	0.525665	0.155	0.128	1
ANKUB1	0.149344	0.235062	0.434	0.419	1
MUTYH	0.149366	0.587828	0.149	0.123	1
EIF2AK4	0.149595	-0.403228	0.157	0.188	1
TLR1	0.149713	0.403417	0.202	0.173	1
PRKCB	0.149729	-2.78526e-05	0.962	0.957	1
OSBPL9	0.149884	-0.142909	0.462	0.529	1
SQSTM1	0.149903	-0.0816413	0.557	0.637	1
ARAP1	0.150796	0.48329	0.196	0.168	1
SSNA1	0.150807	0.334686	0.385	0.374	1
PML	0.150864	0.592194	0.165	0.139	1
MANBAL	0.150881	0.0631868	0.092	0.121	1
MYO7B	0.151084	-0.446293	0.08	0.105	1
KDM2B	0.151478	-0.0914817	0.426	0.482	1
AL021707.1	0.151649	0.521228	0.119	0.094	1
SYN3	0.151718	-0.124843	0.125	0.157	1
XPNPEP1	0.151968	-0.192186	0.133	0.166	1
MLLT3	0.152118	0.649963	0.164	0.137	1
CDK7	0.152156	-0.106176	0.13	0.164	1
ZNF544	0.152252	0.0897043	0.26	0.321	1
SAP130	0.152277	-0.0608917	0.209	0.253	1
MIR17HG	0.15237	-0.0706846	0.095	0.123	1
LIN54	0.15237	0.00211497	0.15	0.188	1
KDELR1	0.152578	0.52389	0.226	0.206	1
SRCAP	0.152863	-0.0561968	0.162	0.2	1
TMOD2	0.152944	0.651609	0.118	0.094	1
SSB	0.152977	0.211197	0.508	0.5	1
RPF1	0.152991	-0.0189471	0.292	0.348	1
LINC00886	0.15316	-0.297471	0.092	0.119	1
ARL13B	0.153168	-0.303682	0.119	0.148	1
ZNF790	0.153224	0.459551	0.15	0.123	1
UVRAG	0.15328	-0.344781	0.861	0.933	1
VRK1	0.15356	-0.0710023	0.262	0.312	1
C8orf82	0.153572	0.474357	0.119	0.094	1
BCCIP	0.153701	-0.0788934	0.226	0.269	1
POLR2I	0.153731	0.531259	0.262	0.244	1
DOCK2	0.1539	-0.0525394	0.77	0.863	1
BRWD1	0.15402	-0.136492	0.542	0.623	1
RTF1	0.154074	0.252251	0.536	0.545	1
SHQ1	0.154439	0.461201	0.128	0.103	1
MCMBP	0.154451	0.366364	0.24	0.213	1
ACAA2	0.154471	-0.115493	0.146	0.182	1
PKD2L2	0.154611	-0.0857142	0.176	0.215	1
ACAP1	0.154762	0.229325	0.585	0.587	1
CDK8	0.154841	-0.0800337	0.25	0.291	1
SLC25A37	0.15489	0.336475	0.235	0.204	1
POLR2E	0.15499	0.50342	0.317	0.307	1
PSMB8-AS1	0.155437	0.355157	0.405	0.404	1
GBE1	0.155492	-0.174977	0.251	0.296	1
ANTXR2	0.155505	0.0183142	0.466	0.549	1
KIAA0355	0.155591	-0.151535	0.408	0.457	1
AIM2	0.155591	0.461547	0.262	0.24	1
C1orf35	0.155627	0.598946	0.172	0.15	1
MAP4K1	0.1557	-0.195976	0.294	0.339	1
TUFM	0.155725	0.395108	0.368	0.368	1
ZFAND2A	0.155847	-0.0362139	0.148	0.186	1
LZIC	0.155937	-0.153789	0.185	0.222	1
SIN3A	0.156014	-0.130845	0.373	0.437	1
CTNNBIP1	0.156394	0.542914	0.1	0.076	1
AC018362.1	0.156534	0.463326	0.193	0.166	1
ZCCHC4	0.156668	-0.0214157	0.079	0.105	1
SMS	0.156734	-0.00832498	0.208	0.253	1
CCT4	0.15683	0.337085	0.482	0.498	1
SFT2D1	0.157006	0.318349	0.421	0.422	1
RPRD2	0.157161	0.182415	0.502	0.482	1
TDRD7	0.157193	0.422703	0.129	0.103	1
WDR61	0.157372	-0.239749	0.14	0.17	1
AL137856.1	0.157406	-0.163605	0.084	0.11	1
POLR1B	0.157411	-0.143136	0.098	0.126	1
PSMB2	0.157443	0.287606	0.326	0.3	1
DDB2	0.157583	0.289426	0.2	0.17	1
ZC3H6	0.157672	-0.223399	0.325	0.372	1
RNF44	0.157757	-0.0240684	0.176	0.215	1
WSB1	0.15778	-0.082212	0.663	0.753	1
COX20	0.157859	-0.0110377	0.321	0.381	1
UBE2B	0.158128	0.207559	0.561	0.574	1
CALM3	0.158267	0.491889	0.299	0.289	1
POLA1	0.158353	-0.124767	0.161	0.197	1
PMPCA	0.158683	-0.00947832	0.151	0.188	1
FPGS	0.158751	-0.0539524	0.148	0.184	1
TMEM64	0.15898	0.520222	0.125	0.101	1
SELENOF	0.159065	-0.0703634	0.768	0.852	1
LRCH4	0.159184	-0.0597121	0.164	0.204	1
QSOX2	0.159233	-0.130204	0.214	0.256	1
KLHDC3	0.159317	0.416278	0.182	0.157	1
PHIP	0.159373	-0.0247095	0.595	0.652	1
ERCC3	0.15952	-0.109017	0.122	0.152	1
YARS	0.159915	-0.151724	0.182	0.217	1
ZSCAN26	0.159931	-0.103999	0.09	0.117	1
ADPRHL2	0.160097	0.436191	0.194	0.168	1
CSPP1	0.16011	-0.122252	0.245	0.287	1
PDPK1	0.160323	-0.0261484	0.223	0.267	1
PAPOLG	0.160405	0.68599	0.229	0.213	1
IL2RG	0.160503	0.288492	0.56	0.57	1
TRIM37	0.16052	-0.15644	0.208	0.244	1
DSTYK	0.160551	-0.355517	0.145	0.175	1
TLK1	0.160642	0.0780511	0.756	0.78	1
SBNO2	0.16072	0.36294	0.173	0.146	1
SPATA2L	0.160776	-0.245386	0.091	0.117	1
RRN3	0.160799	-0.140561	0.182	0.22	1
GDI1	0.160892	0.516743	0.103	0.081	1
ODF2	0.161028	0.101323	0.164	0.204	1
RTTN	0.161352	-0.0708777	0.221	0.262	1
SNED1	0.161356	-0.309739	0.205	0.242	1
ABCB4	0.161501	-0.0784381	0.333	0.388	1
ATG101	0.161567	0.618128	0.193	0.173	1
OAZ2	0.161829	0.585208	0.166	0.143	1
SEC13	0.162044	0.541233	0.253	0.229	1
HPF1	0.162073	0.613811	0.143	0.119	1
PGAM1	0.162094	-0.0228558	0.24	0.287	1
BSCL2	0.162158	-0.230162	0.076	0.101	1
DEGS1	0.162172	0.392943	0.371	0.363	1
NDUFAB1	0.162268	0.338563	0.348	0.341	1
FAM49A	0.162291	-0.14134	0.374	0.43	1
NUB1	0.16255	-0.133308	0.424	0.491	1
CERS5	0.162672	-0.146109	0.241	0.283	1
TRIM52	0.162712	0.483891	0.16	0.135	1
YY1	0.163063	0.286041	0.507	0.52	1
NISCH	0.163069	-0.143822	0.153	0.186	1
AC093010.2	0.16318	-0.0459509	0.123	0.157	1
PKN2	0.163309	-0.108045	0.547	0.626	1
LRRC57	0.163396	0.584962	0.129	0.105	1
TMCO3	0.163594	0.00601232	0.114	0.146	1
MED16	0.163682	-0.122837	0.119	0.15	1
AC107884.1	0.163742	-0.0734939	0.121	0.15	1
CHIC1	0.163784	-0.321974	0.177	0.209	1
MTDH	0.163883	0.152376	0.743	0.765	1
ZNF581	0.164059	0.399048	0.273	0.247	1
ATXN7L1	0.164133	-0.0498988	0.205	0.244	1
MMS19	0.164158	0.531285	0.194	0.17	1
UHRF1BP1	0.164447	-0.181341	0.172	0.209	1
NRBF2	0.164513	0.0377129	0.229	0.28	1
PAF1	0.164545	0.129551	0.132	0.168	1
PDK3	0.164559	-0.257033	0.258	0.294	1
SLC9B2	0.16469	-0.175639	0.119	0.15	1
UNKL	0.164999	0.421779	0.252	0.226	1
TIA1	0.165027	0.382094	0.279	0.258	1
CPPED1	0.165252	0.466106	0.123	0.099	1
NCOA3	0.165552	0.11542	0.878	0.935	1
ARFRP1	0.165699	0.52458	0.166	0.141	1
PIGU	0.165724	-0.220434	0.15	0.179	1
CIC	0.16582	0.435093	0.182	0.155	1
STAT1	0.165921	0.484796	0.207	0.182	1
NUDCD1	0.166022	-0.202233	0.133	0.164	1
ACTN4	0.166133	0.382466	0.312	0.298	1
TMEM116	0.166192	-0.339578	0.085	0.11	1
RIN3	0.166321	-0.117468	0.333	0.397	1
SMPD2	0.166466	-0.166843	0.092	0.119	1
RPL8	0.166866	0.0491057	0.999	1	1
TXN	0.167055	0.523208	0.253	0.233	1
COTL1	0.167568	0.111332	0.636	0.643	1
CNIH4	0.167633	0.663022	0.182	0.161	1
NIPSNAP3A	0.167682	-0.139697	0.09	0.117	1
ATP1A1	0.167711	-0.148935	0.25	0.296	1
FBXL3	0.168327	-0.0276471	0.282	0.341	1
ARL16	0.16838	-0.0249485	0.157	0.195	1
TBRG4	0.168463	-0.0677491	0.125	0.157	1
MAPKAPK5	0.168622	-0.260651	0.181	0.215	1
KMT2A	0.168911	-0.0579356	0.549	0.621	1
FAM104A	0.16904	-0.27783	0.161	0.193	1
CATSPER2	0.169252	0.586421	0.1	0.078	1
DIPK1A	0.169274	0.0257896	0.636	0.587	1
ANGEL2	0.169517	-0.120191	0.218	0.256	1
ZNF586	0.169525	0.353239	0.304	0.287	1
BRD7	0.169665	-0.134964	0.433	0.5	1
POGLUT1	0.170134	0.0101466	0.155	0.191	1
ANKRD16	0.170396	0.330479	0.1	0.076	1
ABHD2	0.170699	0.693346	0.151	0.13	1
ZNF276	0.170803	-0.174538	0.16	0.195	1
RRM1	0.170873	-0.158116	0.143	0.175	1
FEM1C	0.170964	-0.0828222	0.21	0.251	1
DOP1A	0.171482	0.00810638	0.326	0.39	1
ZNF850	0.171501	-0.200585	0.085	0.11	1
TBC1D8	0.171697	-0.420848	0.08	0.103	1
ZDHHC2	0.171734	-0.0231902	0.309	0.365	1
ZNF398	0.171738	0.491705	0.153	0.128	1
CREBBP	0.171773	-0.0983546	0.622	0.702	1
MBTD1	0.171798	-0.139728	0.426	0.482	1
MAST4	0.172234	-0.650678	0.139	0.166	1
BCAS2	0.17229	-0.0442514	0.536	0.621	1
SGPP1	0.172623	-0.144098	0.312	0.357	1
TTC21A	0.172789	-0.0449035	0.138	0.17	1
GATAD1	0.173398	-0.071848	0.231	0.278	1
CKMT2-AS1	0.173422	-0.329624	0.098	0.123	1
TDRD3	0.173453	-0.185945	0.292	0.332	1
C18orf21	0.173569	-0.289265	0.085	0.11	1
DCP2	0.173729	-0.0663297	0.365	0.433	1
IFT80	0.173794	-0.199794	0.148	0.179	1
CACYBP	0.173863	0.294705	0.341	0.323	1
AP003086.1	0.174042	-0.167629	0.234	0.271	1
RBIS	0.174062	0.0573583	0.491	0.587	1
PHF8	0.1743	-0.00489127	0.194	0.238	1
FUT8	0.174409	0.0934009	0.585	0.563	1
THRAP3	0.174827	0.15505	0.754	0.805	1
UPF3A	0.17484	0.294882	0.417	0.408	1
BHLHE41	0.174933	-0.181096	0.084	0.108	1
BRIX1	0.175114	-0.0050994	0.21	0.256	1
C4orf48	0.175253	0.500978	0.17	0.146	1
TCP1	0.175379	0.0140131	0.311	0.379	1
GOLIM4	0.175447	-0.326111	0.084	0.108	1
ARFIP2	0.17567	-0.0347943	0.079	0.103	1
ARID1B	0.175782	-0.0716034	0.902	0.951	1
NUMB	0.175958	0.221345	0.597	0.623	1
UCHL5	0.175958	-0.130585	0.164	0.2	1
MRPS14	0.176099	0.818081	0.144	0.123	1
KAT5	0.176234	-0.141892	0.157	0.191	1
SP110	0.176291	-0.0374599	0.802	0.874	1
DPP8	0.17637	-0.202339	0.33	0.374	1
GAK	0.176422	-0.089188	0.344	0.399	1
DOP1B	0.176518	-0.0599651	0.477	0.471	1
MRPL28	0.176634	0.458597	0.169	0.143	1
TCEA2	0.17694	-0.0620065	0.134	0.166	1
TCEAL4	0.17696	0.65212	0.118	0.096	1
HNRNPA0	0.177052	-0.0426093	0.546	0.632	1
CBX5	0.177104	0.171799	0.273	0.336	1
ABCA1	0.17723	-0.191272	0.319	0.365	1
UBAP2	0.177547	-0.0940318	0.203	0.24	1
TMEM242	0.177562	-0.119785	0.224	0.267	1
LYRM4	0.177854	0.414369	0.231	0.206	1
TMEM260	0.177883	-0.229991	0.273	0.314	1
ZNF780A	0.17795	-0.115891	0.089	0.114	1
ZNF782	0.17824	-0.140302	0.102	0.128	1
JARID2	0.178343	-0.0865485	0.668	0.753	1
RBM15B	0.178643	-0.0441939	0.087	0.114	1
ZNF226	0.178745	-0.141228	0.102	0.13	1
WASHC1	0.178951	-0.0559063	0.114	0.143	1
SLMAP	0.179146	-0.0911687	0.45	0.5	1
NCBP3	0.179231	0.00287325	0.21	0.256	1
TSC2	0.17981	-0.12659	0.153	0.186	1
TIMM17A	0.179965	-0.121075	0.228	0.269	1
LRRC8B	0.180184	-0.10708	0.137	0.168	1
PDE12	0.180494	-0.185103	0.098	0.126	1
THAP2	0.180556	-0.170076	0.077	0.101	1
FLII	0.180714	-0.0904885	0.125	0.155	1
RIOK2	0.180921	-0.022704	0.159	0.195	1
GFM2	0.180984	-0.0299145	0.129	0.161	1
TOX4	0.181046	-0.0266052	0.253	0.3	1
ZNF593	0.181214	0.601205	0.138	0.114	1
AC119396.1	0.181255	-0.0504383	0.712	0.798	1
AC010642.2	0.181287	-0.113069	0.091	0.117	1
ZNF362	0.181588	-0.101026	0.093	0.119	1
SS18	0.1818	-0.0879161	0.378	0.433	1
STXBP4	0.181891	-0.38152	0.087	0.11	1
NAE1	0.181938	-0.184628	0.24	0.278	1
DCUN1D2	0.182207	-0.226023	0.081	0.105	1
MRM2	0.182238	0.47765	0.164	0.139	1
NCOR2	0.182288	0.417762	0.278	0.26	1
NDUFB7	0.18237	0.320905	0.422	0.415	1
RTN4IP1	0.182548	0.732094	0.124	0.103	1
ATP8B1	0.182799	-0.109385	0.584	0.639	1
TTC9	0.182826	0.0226236	0.257	0.312	1
ABRACL	0.182902	0.349898	0.301	0.278	1
SLC35E1	0.182971	-0.0710551	0.15	0.184	1
UTP4	0.183294	-0.203871	0.123	0.152	1
TMEM164	0.183304	0.405159	0.18	0.152	1
CPNE8	0.18372	-0.425727	0.085	0.108	1
MSH5	0.183939	-0.0691275	0.095	0.121	1
UQCRFS1	0.184196	0.34642	0.459	0.471	1
TAPBPL	0.184352	0.595807	0.143	0.121	1
PTPRO	0.184403	0.47275	0.185	0.161	1
PPP3CB	0.18441	0.379278	0.424	0.424	1
SENP1	0.184527	0.423329	0.165	0.137	1
PSAP	0.184616	0.274652	0.421	0.408	1
UBQLN2	0.184621	-0.141673	0.109	0.137	1
MARK4	0.184633	0.500113	0.133	0.11	1
TRAF6	0.184732	0.0534242	0.141	0.177	1
SEPTIN1	0.185726	0.383223	0.341	0.334	1
COPG1	0.18579	0.594804	0.138	0.114	1
POMZP3	0.1858	-0.294842	0.08	0.103	1
STAT6	0.185925	0.359126	0.357	0.343	1
TRAPPC2L	0.186307	0.509734	0.228	0.211	1
SYNE3	0.186341	0.144717	0.145	0.182	1
CTNNBL1	0.186426	-0.0650475	0.378	0.442	1
PTPN11	0.186455	-0.0605644	0.293	0.343	1
ACAA1	0.186461	-0.125105	0.213	0.251	1
DNAJA3	0.18666	0.172047	0.191	0.238	1
SGSM3	0.186846	0.550329	0.251	0.229	1
ABHD13	0.186958	-0.0258847	0.178	0.217	1
DENND3	0.187048	0.0398055	0.25	0.296	1
PDE7B	0.18707	0.385029	0.289	0.267	1
PPTC7	0.187073	0.0188611	0.292	0.343	1
MAP4K2	0.187128	0.456798	0.267	0.244	1
TBC1D14	0.187344	-0.101847	0.239	0.28	1
C15orf40	0.187392	0.00959747	0.193	0.235	1
CDK6	0.187401	0.0772878	0.234	0.285	1
HDDC3	0.187496	0.595422	0.149	0.126	1
AC008875.3	0.187708	-0.0477818	0.185	0.222	1
EIF4A1	0.187795	0.127147	0.726	0.747	1
TRABD2A	0.187976	0.773553	0.101	0.081	1
CDKN2AIPNL	0.188081	-0.124132	0.134	0.164	1
RMDN2	0.188161	0.514722	0.153	0.128	1
RDX	0.188309	-0.297588	0.141	0.168	1
SYK	0.188348	0.141994	0.796	0.845	1
VAV1	0.188361	0.362073	0.394	0.39	1
UBE2A	0.188428	-0.0208018	0.284	0.339	1
RPN2	0.188738	0.387363	0.368	0.363	1
SFXN1	0.188931	-0.107993	0.164	0.197	1
AVEN	0.189063	-0.408603	0.128	0.155	1
ADAP2	0.189084	-0.407153	0.081	0.103	1
ALPK1	0.189115	-0.213441	0.198	0.233	1
RABGEF1	0.18931	-0.0833619	0.63	0.706	1
SH3BP5	0.189357	0.201542	0.647	0.673	1
DLGAP4	0.189468	-0.113792	0.285	0.325	1
CENPB	0.18964	-0.0182117	0.092	0.119	1
ORMDL1	0.189794	0.274976	0.526	0.547	1
TLNRD1	0.190038	-0.102077	0.086	0.11	1
HSF5	0.19004	-0.309685	0.087	0.11	1
RAB7A	0.190125	-0.0804634	0.636	0.713	1
SIAH1	0.190221	-0.0269703	0.271	0.325	1
CPSF6	0.190238	-0.0850884	0.496	0.558	1
ANKRD23	0.190416	0.395985	0.102	0.081	1
LONP1	0.190513	-0.1711	0.169	0.204	1
LDAH	0.190557	-0.0112714	0.236	0.285	1
YIPF4	0.190612	-0.0753605	0.362	0.417	1
GINM1	0.190872	0.308322	0.427	0.426	1
PHB2	0.190909	0.275067	0.562	0.583	1
ACYP1	0.191011	-0.117341	0.124	0.152	1
AC087500.1	0.191095	0.474492	0.246	0.226	1
PABPC1L	0.191252	-0.224277	0.095	0.119	1
KLHL2	0.191358	-0.0386393	0.308	0.359	1
USP24	0.191652	0.227568	0.605	0.628	1
ATF1	0.191686	0.0419913	0.253	0.303	1
MPHOSPH6	0.191933	-0.124603	0.114	0.143	1
TUBA1B	0.192004	0.269757	0.621	0.652	1
MTMR2	0.192049	-0.276084	0.121	0.148	1
C11orf24	0.192069	0.458388	0.153	0.128	1
ADAMTS6	0.192265	-0.265854	0.145	0.173	1
AKT1	0.192512	0.419777	0.145	0.121	1
ZCCHC17	0.192616	-0.0626782	0.282	0.327	1
BDH2	0.192857	-0.0494456	0.077	0.101	1
USP40	0.193016	-0.151646	0.183	0.217	1
FBXO4	0.193056	0.0420436	0.143	0.177	1
WASF2	0.193079	-0.0572856	0.652	0.738	1
SBNO1	0.193107	-0.0464284	0.383	0.439	1
PAG1	0.193134	-0.28378	0.23	0.262	1
PITPNB	0.193213	-0.0433891	0.458	0.522	1
RNF130	0.193278	-0.0503383	0.28	0.327	1
GGPS1	0.193549	0.526685	0.139	0.117	1
RFT1	0.193644	-0.237855	0.079	0.101	1
STARD7	0.193876	0.370197	0.337	0.33	1
OSER1	0.194059	-0.100141	0.486	0.545	1
NUP107	0.194162	-0.0113993	0.322	0.383	1
ZBP1	0.194725	-0.0856439	0.193	0.231	1
AAGAB	0.194914	0.00384324	0.187	0.226	1
TTC5	0.195017	0.467084	0.121	0.099	1
ZRANB1	0.195037	0.020389	0.154	0.186	1
CASP10	0.195144	-0.130901	0.116	0.143	1
CD27	0.195229	0.551951	0.176	0.155	1
DDX20	0.195562	-0.220478	0.095	0.119	1
PWWP2B	0.195572	-0.316665	0.1	0.123	1
HSPA13	0.195726	-0.0934148	0.119	0.148	1
GORASP2	0.196396	-0.0849274	0.263	0.309	1
TMEM19	0.196947	0.430882	0.25	0.229	1
ASB7	0.196962	0.449071	0.114	0.092	1
LINC00685	0.197074	-0.23597	0.096	0.121	1
TESPA1	0.197095	0.578397	0.102	0.081	1
NCAPD2	0.197338	-0.112662	0.084	0.108	1
GEMIN7-AS1	0.197355	0.702246	0.108	0.087	1
CNOT9	0.19741	0.0170429	0.186	0.224	1
TPT1-AS1	0.197497	-0.184572	0.253	0.291	1
NR1H2	0.197569	-0.00645572	0.384	0.457	1
MAP4	0.197672	0.201372	0.488	0.487	1
ZNF528	0.197724	-0.0374277	0.085	0.11	1
AP002336.2	0.197807	0.0206615	0.169	0.204	1
TIMM9	0.197992	0.0161761	0.241	0.289	1
TPR	0.198148	0.117313	0.603	0.601	1
EFL1	0.198183	-0.140021	0.251	0.294	1
SPTSSA	0.198405	0.217843	0.084	0.11	1
HEXB	0.198442	0.345463	0.144	0.119	1
ST6GALNAC6	0.198511	-0.352357	0.084	0.105	1
SELENOT	0.198686	0.00315475	0.48	0.574	1
RNFT1	0.198956	0.13277	0.178	0.22	1
ATG16L2	0.198988	0.227386	0.392	0.377	1
SNU13	0.198992	-0.0952589	0.707	0.747	1
DDI2	0.199085	-0.109178	0.225	0.265	1
FMNL3	0.199127	0.470094	0.116	0.094	1
TCAIM	0.199303	-0.0416863	0.102	0.128	1
RSBN1	0.199377	0.384246	0.365	0.365	1
VTI1B	0.199513	0.0594955	0.189	0.231	1
QTRT1	0.199551	-0.108153	0.123	0.15	1
LINC01003	0.199622	0.0453672	0.105	0.132	1
MTO1	0.199813	0.0349775	0.208	0.251	1
SMAD4	0.200168	0.218475	0.444	0.446	1
PSMD1	0.200434	-0.0901976	0.266	0.305	1
MEA1	0.200609	0.62327	0.178	0.159	1
MED15	0.200641	-0.0437577	0.29	0.336	1
PWP1	0.200673	-0.125656	0.373	0.424	1
AP000787.1	0.200957	-0.0101141	0.315	0.368	1
RXYLT1	0.201046	-0.0129814	0.122	0.15	1
C11orf1	0.201139	-0.0829193	0.087	0.112	1
ELF2	0.201339	0.354898	0.507	0.54	1
AFG1L	0.201432	-0.0692091	0.123	0.152	1
KHDC4	0.201851	0.347454	0.282	0.258	1
CARS2	0.201978	0.0100403	0.369	0.424	1
ZNF335	0.202017	-0.109698	0.199	0.235	1
AHI1	0.20218	0.106502	0.216	0.265	1
MALAT1	0.202261	-0.0157933	1	0.998	1
APPL1	0.202278	-0.0565043	0.545	0.623	1
SRGAP2B	0.202349	-0.324226	0.112	0.137	1
LAMP2	0.203034	0.495308	0.183	0.159	1
ADIPOR2	0.203095	-0.170767	0.252	0.291	1
RAB9A	0.203217	-0.11801	0.183	0.217	1
CNOT11	0.203758	-0.00352371	0.177	0.215	1
ZNF280C	0.203835	-0.184753	0.093	0.117	1
CDK19	0.203871	-0.157378	0.458	0.496	1
DCPS	0.20406	0.468337	0.197	0.175	1
CYREN	0.204111	-0.184802	0.162	0.195	1
EIF2AK1	0.204425	0.0127564	0.284	0.336	1
ATP5PD	0.204425	0.402091	0.428	0.433	1
GET3	0.204885	0.243191	0.205	0.177	1
CBX3	0.204904	0.254682	0.517	0.518	1
DHRS4L2	0.205091	0.0955836	0.124	0.155	1
NPLOC4	0.205686	-0.0889456	0.261	0.309	1
POLG	0.205753	-0.117613	0.169	0.202	1
WWOX	0.20619	0.248574	0.621	0.594	1
ADD2	0.206489	0.131913	0.125	0.157	1
PLA2G6	0.206831	-0.188462	0.079	0.101	1
NFKB2	0.206868	0.450641	0.315	0.309	1
ATRAID	0.206948	0.275609	0.358	0.354	1
COPS3	0.207149	0.294232	0.303	0.28	1
SNHG14	0.207243	-0.0729053	0.461	0.511	1
NT5C2	0.207344	0.306458	0.481	0.482	1
PUS1	0.207459	0.0243822	0.097	0.123	1
ZMYND8	0.207656	-0.00563769	0.524	0.608	1
WARS2-AS1	0.207735	0.025443	0.194	0.235	1
ZNF808	0.207875	-0.0811168	0.106	0.132	1
CNOT2	0.208028	-0.0518565	0.567	0.637	1
CD84	0.208177	-0.278191	0.181	0.213	1
MRPL52	0.208742	0.355921	0.41	0.404	1
SVIP	0.208914	0.018242	0.269	0.323	1
RPL32	0.209082	-0.00288396	1	1	1
RBM5	0.209147	-0.0505227	0.384	0.439	1
ARL3	0.209254	0.529745	0.116	0.094	1
PSENEN	0.209268	0.563799	0.146	0.126	1
PCK2	0.209305	0.41363	0.111	0.09	1
BRAP	0.209529	-0.167355	0.157	0.188	1
CAST	0.209619	-0.0596054	0.706	0.765	1
UBL7-AS1	0.209669	0.850512	0.108	0.09	1
COMMD1	0.209677	-0.117939	0.405	0.464	1
AC005332.4	0.2097	0.496717	0.129	0.108	1
LSM8	0.209896	-0.0448765	0.48	0.558	1
ADA2	0.210152	0.469033	0.294	0.28	1
C8orf33	0.210599	0.102829	0.129	0.161	1
NUFIP1	0.210778	-0.264391	0.081	0.103	1
CNR2	0.210797	0.218298	0.571	0.581	1
TBC1D9B	0.210957	0.30125	0.172	0.148	1
CAPZA2	0.211075	0.141262	0.475	0.475	1
RAB8A	0.211585	0.331293	0.385	0.383	1
ZC3H7B	0.211622	-0.0658789	0.155	0.186	1
TP53I13	0.211635	0.00234828	0.122	0.15	1
SRP68	0.211772	-0.072011	0.121	0.148	1
OOEP	0.211802	0.483911	0.193	0.173	1
FAM98B	0.211928	-0.109604	0.143	0.173	1
PRKX	0.212088	-0.145892	0.392	0.446	1
GPN1	0.212351	-0.120582	0.113	0.139	1
GMDS	0.212372	-0.0759105	0.433	0.484	1
PREPL	0.212477	0.0294122	0.175	0.213	1
OSTF1	0.212574	0.193346	0.574	0.61	1
ATP5MG	0.212703	0.112616	0.872	0.877	1
DCTD	0.212796	-0.0685048	0.167	0.202	1
SLF2	0.213238	-0.0337722	0.255	0.296	1
PSMC5	0.213513	0.308921	0.406	0.406	1
APPBP2	0.21361	-0.190089	0.296	0.339	1
MRPL39	0.21377	0.331344	0.172	0.148	1
NR3C1	0.213875	0.139975	0.688	0.7	1
CCDC122	0.214	-0.124253	0.089	0.112	1
DENND10	0.214287	-0.344384	0.09	0.112	1
GRAMD1C	0.214518	-0.31941	0.129	0.155	1
LRMP	0.214576	0.230848	0.622	0.65	1
ACTR2	0.214586	0.0644699	0.779	0.807	1
CNNM2	0.214753	-0.166513	0.134	0.161	1
DHX8	0.214952	-0.0537736	0.22	0.258	1
CGRRF1	0.21501	-0.0313681	0.143	0.175	1
CCDC186	0.215194	-0.117142	0.296	0.336	1
GALK2	0.215318	-0.101893	0.183	0.217	1
TRPV2	0.215377	-0.221063	0.119	0.146	1
PAK1	0.215624	0.441138	0.139	0.117	1
PDE8A	0.216044	-0.0179706	0.374	0.435	1
TCP11L1	0.216342	-0.202693	0.122	0.148	1
KDM2A	0.216424	-0.0557752	0.609	0.679	1
CCDC59	0.216454	-0.0428582	0.442	0.509	1
RAB33B	0.216534	-0.0673205	0.161	0.195	1
ZNF688	0.216659	0.614007	0.159	0.141	1
MTRF1	0.216671	-0.198127	0.132	0.157	1
BMT2	0.216999	-0.165539	0.244	0.276	1
PLIN3	0.217241	0.27661	0.197	0.17	1
AC018816.1	0.217367	0.026153	0.178	0.213	1
CYP51A1	0.2177	0.354751	0.336	0.33	1
MSMO1	0.217726	0.663842	0.123	0.103	1
VAMP4	0.217812	0.0180527	0.153	0.186	1
IL10RA	0.217885	-0.222873	0.188	0.22	1
TECPR1	0.218202	-0.129826	0.164	0.195	1
UTP23	0.218288	0.500022	0.228	0.206	1
MMD	0.218335	-0.0363545	0.196	0.233	1
ABT1	0.218415	0.560557	0.193	0.175	1
GTF3A	0.218629	-0.027615	0.665	0.751	1
WDR89	0.21879	0.0189585	0.134	0.164	1
AP1G2	0.219038	-0.211123	0.139	0.166	1
FKBP8	0.219196	0.29943	0.395	0.392	1
LPP	0.219609	0.0226983	0.705	0.783	1
TMED2	0.219649	0.0515268	0.288	0.343	1
MCFD2	0.219655	0.0973822	0.177	0.213	1
PUS7L	0.219685	-0.133	0.177	0.211	1
HAUS4	0.219778	0.552695	0.118	0.099	1
VAMP3	0.220014	-0.163788	0.144	0.173	1
UBE2G1	0.220071	-0.0408976	0.539	0.603	1
DDHD2	0.220175	-0.131225	0.247	0.287	1
NPHP3	0.220222	0.0545754	0.194	0.233	1
ABCB10	0.220384	-0.215659	0.123	0.15	1
PGM3	0.220515	0.015865	0.1	0.126	1
SUCLG1	0.220516	0.389765	0.288	0.276	1
TUBD1	0.22095	-0.245866	0.124	0.15	1
ATG4B	0.221045	-0.0142535	0.239	0.285	1
CEP68	0.221062	-0.0618751	0.182	0.213	1
ZNF84	0.221078	0.0511744	0.209	0.256	1
KLHDC4	0.221281	-0.23867	0.151	0.179	1
SLC30A6	0.221285	0.276688	0.219	0.193	1
TINF2	0.221502	0.0223478	0.269	0.316	1
HUS1	0.221655	0.0752092	0.133	0.164	1
SPDYE3	0.221723	-0.00942998	0.107	0.132	1
ZCCHC2	0.2218	0.0115855	0.303	0.357	1
ZNF519	0.222015	-0.400971	0.092	0.114	1
SLC25A1	0.222353	-0.183243	0.102	0.126	1
CYP2R1	0.222421	0.514254	0.143	0.121	1
COX6C	0.222481	0.135054	0.724	0.774	1
USP16	0.222546	-0.0127991	0.421	0.48	1
NDUFC1	0.222837	0.424233	0.339	0.33	1
ANKRD44-IT1	0.223276	-0.194258	0.127	0.152	1
LNPEP	0.22331	0.210689	0.576	0.608	1
ARPC4	0.223467	0.243081	0.518	0.536	1
ZNF562	0.22399	-0.0675126	0.098	0.123	1
ITGB2	0.224208	0.145472	0.415	0.401	1
SCIMP	0.224458	0.266093	0.381	0.359	1
SMURF2	0.224844	-0.0200655	0.383	0.439	1
TPCN1	0.224987	0.526495	0.214	0.197	1
TFB2M	0.224989	-0.00147072	0.113	0.141	1
RNASEH2B	0.225105	0.241345	0.633	0.673	1
MRPL38	0.225106	0.487936	0.215	0.197	1
DDOST	0.225133	-0.0507829	0.298	0.345	1
TSG101	0.225248	-0.0829488	0.369	0.415	1
SOX5	0.225304	0.090259	0.171	0.202	1
ANAPC15	0.225307	0.0098651	0.109	0.135	1
RIPOR1	0.22542	-0.116445	0.287	0.325	1
AL354740.1	0.225473	0.0687118	0.101	0.128	1
EXOSC7	0.225864	0.247713	0.226	0.206	1
ACADVL	0.22593	-0.102648	0.167	0.202	1
PURA	0.226393	0.34973	0.305	0.296	1
HDAC10	0.226427	-0.206436	0.082	0.103	1
KATNBL1	0.226769	0.36059	0.391	0.381	1
LARS	0.226828	-0.0392439	0.368	0.43	1
MANF	0.22734	0.625717	0.162	0.143	1
FBRSL1	0.227614	-0.0953559	0.273	0.314	1
RAP2A	0.227746	0.39543	0.137	0.114	1
OTUB1	0.227843	0.347283	0.225	0.202	1
SLIRP	0.227874	0.0171835	0.39	0.46	1
AC006141.1	0.228224	0.334146	0.103	0.083	1
SCAMP2	0.228325	0.354932	0.256	0.24	1
LITAF	0.228763	-0.151625	0.438	0.489	1
IKZF5	0.228939	-0.117542	0.197	0.229	1
LAMTOR4	0.229202	0.222753	0.658	0.706	1
FAM91A1	0.229417	-0.186671	0.301	0.343	1
TOLLIP	0.229598	0.170471	0.135	0.168	1
IFRD2	0.229691	0.157129	0.103	0.13	1
GSR	0.22971	0.470797	0.165	0.143	1
LIPA	0.22977	0.375247	0.257	0.24	1
NMRK1	0.229917	-0.0948253	0.091	0.114	1
PIEZO1	0.229966	0.369578	0.117	0.096	1
TTC4	0.229996	0.100528	0.106	0.132	1
MBP	0.230008	0.174691	0.587	0.599	1
EIF3A	0.230506	-0.0587047	0.517	0.601	1
UBE2W	0.230735	0.234974	0.491	0.498	1
SDAD1	0.230875	0.0369201	0.29	0.339	1
CFAP36	0.231524	-0.0134435	0.097	0.121	1
ASF1A	0.231576	0.567428	0.137	0.117	1
YIPF3	0.231626	0.526108	0.162	0.141	1
CYB5R4	0.231646	-0.0424604	0.478	0.547	1
TTLL3	0.231679	-0.101202	0.15	0.182	1
ZMAT2	0.231681	0.0229897	0.274	0.323	1
TBC1D25	0.231972	-0.0534509	0.145	0.175	1
ARRDC1	0.232242	-0.14786	0.125	0.152	1
RBM17	0.232413	-0.00425834	0.415	0.475	1
IFT20	0.232527	0.490561	0.21	0.193	1
YWHAG	0.232847	-0.0490391	0.248	0.289	1
C20orf194	0.232936	-0.363626	0.154	0.179	1
EIF3H	0.233256	-0.02711	0.817	0.868	1
AGL	0.233378	0.0254657	0.169	0.202	1
EIF3J-DT	0.233536	0.477885	0.109	0.09	1
HSPA14.1	0.233548	0.354523	0.135	0.114	1
NDUFA6	0.233672	0.460594	0.303	0.296	1
SCRN3	0.233678	0.460333	0.114	0.094	1
AC100861.1	0.233696	0.01907	0.091	0.114	1
PIBF1	0.233738	-0.0759367	0.51	0.561	1
ARHGEF12	0.233976	-0.308931	0.091	0.112	1
PLSCR1	0.233978	0.436217	0.154	0.132	1
BSDC1	0.234149	0.0522867	0.333	0.404	1
SCAMP1	0.23431	-0.025635	0.245	0.287	1
INPP5K	0.234399	0.384183	0.229	0.206	1
SAT1	0.234493	-0.126295	0.728	0.789	1
BCL9L	0.234747	-0.309047	0.095	0.117	1
GABPA	0.23488	0.468176	0.18	0.159	1
PDP1	0.235341	0.603988	0.14	0.121	1
GARS-DT	0.235527	-0.0284834	0.327	0.372	1
SNRPD1	0.235631	0.27327	0.408	0.415	1
RNF168	0.23584	-0.0691274	0.24	0.283	1
MED28	0.235955	0.458188	0.274	0.262	1
SNX30	0.236192	0.0938681	0.116	0.143	1
SINHCAF	0.236202	-0.0710818	0.492	0.549	1
GPR137	0.236291	-0.163483	0.092	0.114	1
MED29	0.236803	-0.0530892	0.208	0.247	1
DNPEP	0.236878	0.485729	0.193	0.175	1
HAT1	0.237024	-0.0296629	0.236	0.28	1
PRPS2	0.237039	-0.138806	0.15	0.177	1
MRPL11	0.237104	0.446783	0.274	0.262	1
APOBEC3D	0.237263	-0.430835	0.086	0.105	1
ARHGAP19	0.237361	0.376649	0.135	0.112	1
STXBP3	0.237483	0.0352589	0.341	0.392	1
B4GALT4	0.237645	-0.00288848	0.153	0.186	1
PSMB5	0.237724	0.633039	0.139	0.121	1
PRPSAP1	0.237839	0.010686	0.123	0.152	1
AC012146.1	0.237952	0.187813	0.092	0.117	1
USO1	0.237963	0.0125148	0.353	0.399	1
AGPAT3	0.238102	0.601249	0.223	0.206	1
HSD17B12	0.238194	-0.227099	0.14	0.168	1
THAP4	0.238248	0.0366066	0.101	0.126	1
MRPL20-AS1	0.238374	0.0858435	0.081	0.103	1
LETMD1	0.238414	-0.111015	0.245	0.285	1
CSGALNACT2	0.238459	-0.126979	0.343	0.388	1
PPCS	0.238572	-0.0465638	0.336	0.395	1
ATP6V0D1	0.238634	-0.0262643	0.351	0.397	1
CNOT4	0.238638	-0.0305143	0.544	0.617	1
GLTP	0.238751	0.00142761	0.216	0.253	1
BTBD10	0.238819	0.288239	0.294	0.269	1
EPS8	0.238834	-0.556157	0.082	0.103	1
RBM4B	0.239017	0.362566	0.13	0.11	1
MARCH2	0.239227	-0.161221	0.138	0.164	1
TMEM258	0.239373	0.0438773	0.47	0.556	1
PPA2	0.239438	0.00735807	0.387	0.448	1
MEI1	0.239535	0.637084	0.125	0.108	1
TBL1XR1	0.239719	0.0235627	0.584	0.682	1
HIPK3	0.239739	0.384836	0.374	0.37	1
TMEM184C	0.239827	-0.00963284	0.117	0.143	1
RWDD1	0.239878	0.343913	0.399	0.41	1
PLCG2	0.239986	-0.0895165	0.856	0.924	1
DDAH2	0.240099	0.397007	0.296	0.283	1
RIOK3	0.240115	0.23493	0.458	0.457	1
SGTA	0.240129	-0.128858	0.085	0.105	1
PIK3CA	0.240502	-0.0822592	0.523	0.574	1
CHIC2	0.240591	-0.0105294	0.406	0.473	1
TOM1	0.240643	-0.120355	0.251	0.285	1
BRMS1L	0.240729	-0.260602	0.082	0.103	1
NR2C2AP	0.240795	-0.320987	0.087	0.108	1
PRR3	0.240902	0.476279	0.112	0.092	1
LTV1	0.241026	-0.0269325	0.17	0.204	1
ELK3	0.241119	0.21988	0.232	0.211	1
FIS1	0.241142	0.299073	0.492	0.516	1
FOXJ3	0.241207	-0.176316	0.471	0.496	1
RNF126	0.241276	0.063303	0.319	0.372	1
TRIB2	0.241302	0.404878	0.118	0.099	1
ZKSCAN8	0.241422	-0.0278386	0.089	0.112	1
ARL5A	0.241524	-0.178964	0.438	0.484	1
SAR1B	0.241757	-0.0064854	0.209	0.247	1
DLG1	0.241829	-0.174809	0.53	0.581	1
CAMSAP1	0.242662	0.244164	0.093	0.119	1
DDX54	0.242744	-0.0233514	0.241	0.283	1
LIME1	0.242975	1.08011	0.119	0.103	1
TOP3B	0.243139	0.0774658	0.089	0.112	1
KRAS	0.243183	-0.0847887	0.344	0.397	1
AC046134.2	0.243419	-0.206486	0.105	0.128	1
JAK2	0.24342	0.186906	0.417	0.408	1
BCAT2	0.243559	0.589386	0.101	0.083	1
MTFMT	0.243616	-0.306451	0.109	0.132	1
ZNF627	0.24392	-0.428471	0.105	0.126	1
C12orf45	0.243963	0.0987549	0.154	0.186	1
RBL2	0.244308	-0.0772379	0.438	0.473	1
RELCH	0.244524	-0.0998024	0.417	0.473	1
DFFA	0.244792	-0.118644	0.125	0.152	1
AC009061.2	0.245009	0.537779	0.208	0.193	1
SNHG19	0.245033	0.193449	0.095	0.121	1
WDR45	0.245103	0.125645	0.151	0.184	1
CIAPIN1	0.245236	-0.0502567	0.123	0.15	1
ATP5MD	0.245337	0.270491	0.519	0.543	1
BACE2	0.245701	0.0187469	0.284	0.341	1
TAF5L	0.245812	0.410283	0.156	0.135	1
EIF1AD	0.246085	-0.0900973	0.09	0.112	1
ZBTB7A	0.246345	-0.0300126	0.352	0.408	1
EPN1	0.24635	0.0432482	0.183	0.222	1
SLC35E3	0.246598	-0.192723	0.204	0.231	1
CASP3	0.246656	0.0142046	0.157	0.191	1
TPST2	0.246669	0.618949	0.171	0.15	1
PRPF4B	0.246753	-0.0622312	0.593	0.661	1
CDK14	0.246792	-0.0638189	0.807	0.865	1
DDRGK1	0.246805	0.38267	0.194	0.173	1
LRRC28	0.247015	0.35707	0.181	0.159	1
METTL5	0.24727	0.12648	0.257	0.312	1
COMMD9	0.247362	0.399542	0.177	0.157	1
ZHX2	0.247522	0.00367869	0.675	0.74	1
RAB5B	0.24765	0.0878279	0.14	0.17	1
RBM14	0.247875	-0.0125419	0.205	0.247	1
TARDBP	0.247996	-0.134921	0.276	0.312	1
ZDHHC6	0.248533	-0.0069296	0.208	0.247	1
CD2BP2	0.248659	0.352497	0.203	0.182	1
IPO8	0.248694	0.569082	0.18	0.159	1
SSPN	0.249005	-0.447447	0.149	0.17	1
MSI2	0.249259	-0.00172024	0.567	0.655	1
PLEKHJ1	0.24955	-0.0405624	0.3	0.35	1
FCHSD2	0.249637	-0.0171067	0.937	0.971	1
ELMOD3	0.249761	0.0603992	0.162	0.195	1
PITPNC1	0.250022	-0.0740699	0.239	0.274	1
TRMT10C	0.250502	0.29732	0.285	0.269	1
MVP	0.250661	-0.0585591	0.193	0.226	1
EXOSC1	0.251401	0.448728	0.232	0.215	1
TM9SF3	0.251789	-0.108687	0.428	0.48	1
STK17A	0.251864	-0.0224484	0.776	0.865	1
DCAF10	0.252202	0.338177	0.303	0.291	1
PITPNA-AS1	0.253029	0.433231	0.133	0.112	1
ZDHHC7	0.253229	0.60076	0.145	0.128	1
ANP32B	0.253696	0.166547	0.695	0.774	1
AC139887.2	0.25371	0.477189	0.189	0.17	1
MCM9	0.253971	-0.198867	0.352	0.39	1
TRAM1	0.254238	0.276294	0.445	0.446	1
RPAP3	0.254568	0.387412	0.321	0.309	1
RAD54L2	0.254654	0.0223264	0.205	0.242	1
MTAP	0.254687	-0.0924342	0.336	0.372	1
VEGFB	0.254921	-0.0401645	0.417	0.478	1
MS4A7	0.25513	0.210371	0.13	0.11	1
CEP104	0.255138	0.0485013	0.191	0.226	1
TAX1BP1	0.255196	-0.0330561	0.593	0.65	1
GPATCH8	0.255554	0.147965	0.662	0.702	1
ULK1	0.255563	0.113805	0.129	0.159	1
HELQ	0.255985	0.0579979	0.298	0.35	1
CHMP5	0.256033	0.410106	0.223	0.204	1
SFT2D2	0.256366	-0.0874406	0.304	0.345	1
CNDP2	0.256642	-0.0353452	0.357	0.415	1
MAP3K20	0.256723	-0.057152	0.105	0.128	1
AIFM1	0.257025	-0.188565	0.093	0.114	1
TOPORS	0.257199	0.407553	0.219	0.202	1
RBM42	0.257733	0.471089	0.189	0.17	1
CREBL2	0.257782	0.750707	0.109	0.092	1
APLF	0.257785	-0.326744	0.1	0.121	1
ZNF714	0.257805	-0.232427	0.108	0.13	1
TMCO4	0.258071	-0.0139291	0.16	0.191	1
NVL	0.258131	-0.0010408	0.257	0.305	1
FBXW4	0.258402	-0.0267775	0.396	0.448	1
CTDSP1	0.258928	0.120568	0.285	0.341	1
CCDC57	0.25904	-0.0341586	0.21	0.247	1
MAPK3	0.259205	0.590442	0.105	0.087	1
ZNF460-AS1	0.259257	-0.327107	0.085	0.105	1
MACC1	0.259656	-0.610139	0.103	0.123	1
TRIM8	0.259844	0.542152	0.177	0.159	1
ITGB2-AS1	0.259948	0.141858	0.137	0.114	1
RPLP1	0.260253	0.0136192	1	0.998	1
MTX1	0.260555	0.0778044	0.1	0.123	1
NDRG1	0.260797	-0.13405	0.133	0.159	1
CLIP2	0.261029	0.416179	0.111	0.092	1
HERC4	0.261058	-0.0642925	0.616	0.704	1
GOLT1B	0.261229	-0.128733	0.18	0.211	1
DENND1A	0.261563	0.120742	0.478	0.473	1
DPEP2	0.261608	0.0221579	0.396	0.453	1
FCRL2	0.261663	-0.0966755	0.561	0.637	1
TUBB	0.261697	0.410291	0.314	0.309	1
STX6	0.261777	0.482976	0.133	0.114	1
G6PD	0.262191	-0.0457901	0.109	0.132	1
DNAJB12	0.262301	0.460737	0.212	0.195	1
HPS5	0.262334	0.29753	0.306	0.289	1
WDR5	0.262757	0.404967	0.108	0.09	1
FBXO33	0.262936	0.0481659	0.456	0.516	1
TSTA3	0.263064	0.0770602	0.157	0.191	1
HDDC2	0.263152	-0.0724364	0.228	0.262	1
PRKRIP1	0.263927	-0.0305743	0.461	0.522	1
GOLPH3L	0.264155	0.513194	0.143	0.123	1
MRPS35	0.264526	0.32313	0.255	0.238	1
ZNF195	0.264593	-0.129949	0.138	0.164	1
UBE2V1	0.264599	-0.0375283	0.475	0.536	1
WDR1	0.264681	0.363963	0.283	0.269	1
ANKFY1	0.264753	-0.0485716	0.205	0.24	1
RYK	0.265152	-0.0379902	0.461	0.516	1
TMEM101	0.265286	0.689545	0.117	0.101	1
FUBP3	0.265294	-0.037248	0.218	0.253	1
NAA20	0.265348	0.408759	0.25	0.238	1
AKNA	0.26561	-0.00412891	0.522	0.594	1
CRYL1	0.265624	0.586491	0.102	0.085	1
ZBTB8OS	0.26619	0.193444	0.357	0.336	1
RPL18A	0.266444	0.0358502	0.999	0.996	1
TATDN2	0.266768	-0.0661752	0.084	0.103	1
POP7	0.26776	0.461997	0.114	0.096	1
EPN2	0.267819	-0.134974	0.138	0.164	1
MCUR1	0.26788	0.409285	0.161	0.141	1
MRPS18C	0.268094	0.328072	0.32	0.307	1
UBE2D2	0.268417	0.0737545	0.865	0.883	1
C2CD3	0.268505	-0.141741	0.189	0.22	1
HIF1AN	0.268613	-0.242504	0.109	0.13	1
TRIM65	0.269057	-0.164114	0.1	0.121	1
RPL12	0.269103	0.0261464	0.996	0.996	1
ENTPD1-AS1	0.269162	0.0828083	0.491	0.473	1
ACP5	0.269272	0.549497	0.216	0.204	1
TWF2	0.269476	0.381927	0.267	0.258	1
HSPA5	0.269517	-0.0315484	0.326	0.363	1
ZSCAN16-AS1	0.269651	0.0420226	0.178	0.213	1
KPNA2	0.270041	0.488358	0.138	0.119	1
HNRNPAB	0.270081	0.00764815	0.308	0.357	1
NADSYN1	0.27017	0.0426316	0.186	0.224	1
ZRSR2	0.270305	0.345035	0.367	0.359	1
TATDN3	0.270515	0.317089	0.247	0.226	1
OPTN	0.270569	0.0291541	0.151	0.179	1
SNX6	0.270635	0.193582	0.535	0.552	1
UBTD2	0.271183	0.485931	0.138	0.119	1
TMEM9B	0.271218	-0.0468907	0.282	0.33	1
DPF2	0.271243	0.650116	0.229	0.22	1
MAP3K9	0.271261	-0.199469	0.167	0.193	1
KNTC1	0.271442	0.47873	0.105	0.087	1
ZDHHC3	0.271882	0.437851	0.175	0.155	1
RAB2A	0.272236	0.0352839	0.702	0.697	1
MTRES1	0.272561	0.45606	0.108	0.09	1
MED23	0.27258	-0.05837	0.284	0.323	1
ZBED5	0.273191	-0.0484542	0.223	0.258	1
SRP14-AS1	0.273209	0.52903	0.116	0.099	1
LPCAT1	0.273401	-0.17091	0.189	0.22	1
SRGAP2C	0.273642	-0.234022	0.148	0.173	1
PRDX6	0.273988	0.39398	0.406	0.43	1
LIPE-AS1	0.274201	-0.193322	0.164	0.188	1
POLR1C	0.274514	0.0444935	0.167	0.2	1
EIF5B	0.274537	-0.0365799	0.456	0.513	1
CISD1	0.274556	0.172574	0.13	0.159	1
LRIF1	0.274993	0.0479773	0.189	0.224	1
NME7	0.275044	0.238845	0.155	0.132	1
DCTN1	0.275202	0.446964	0.127	0.108	1
NDUFAF7	0.275264	0.0478664	0.149	0.177	1
SMIM12	0.275309	0.535202	0.166	0.148	1
SH3BGRL	0.275845	-0.0311737	0.786	0.872	1
TRAF4	0.275895	0.103441	0.1	0.123	1
TRMT6	0.27636	-0.0109195	0.117	0.141	1
EIF3I	0.276551	0.304556	0.469	0.489	1
MBNL2	0.277059	-0.0326743	0.534	0.603	1
ACO2	0.277201	-0.097194	0.354	0.399	1
HNRNPM	0.277329	0.113951	0.689	0.717	1
ARID1A	0.277538	0.0488007	0.51	0.599	1
RPS6KA3	0.277548	-0.0931766	0.581	0.621	1
KDM1A	0.277566	0.101429	0.274	0.323	1
TRIOBP	0.278013	-0.00610594	0.151	0.179	1
ZC3HC1	0.278048	-0.126018	0.1	0.121	1
SMARCD2	0.278299	0.558794	0.15	0.132	1
RAB31	0.278563	-0.159474	0.157	0.182	1
MSL2	0.278596	-0.00591917	0.386	0.446	1
SHISA5	0.278678	0.44601	0.303	0.3	1
CTSD	0.278809	0.583002	0.17	0.152	1
SH3GL1	0.278996	0.369274	0.205	0.188	1
MEX3C	0.279063	-0.128259	0.157	0.182	1
ERCC5	0.279659	-0.0322147	0.299	0.332	1
PSMG2	0.279923	0.0349288	0.33	0.39	1
ARF1	0.279928	0.140788	0.624	0.648	1
EXOC6	0.279999	-0.087406	0.471	0.527	1
TNIP1	0.280365	0.23947	0.416	0.419	1
RFX1	0.280386	-0.0548264	0.145	0.17	1
RXRB	0.280427	0.0965493	0.1	0.123	1
ESYT1	0.280473	0.514142	0.185	0.168	1
SIKE1	0.280598	-0.0435795	0.159	0.188	1
CLTA	0.280985	0.192454	0.498	0.511	1
RWDD3	0.281367	0.10535	0.231	0.271	1
SPOPL	0.281744	0.228905	0.454	0.462	1
CLK4	0.281922	-0.101073	0.354	0.395	1
KIFAP3	0.282031	-0.0733104	0.196	0.224	1
LIN52	0.282083	-0.149795	0.199	0.229	1
C17orf100	0.282286	0.0181795	0.097	0.119	1
TBCA	0.28238	0.128077	0.665	0.722	1
FAM98A	0.282589	0.380985	0.155	0.137	1
ZNF397	0.282607	0.345774	0.224	0.206	1
ELP4	0.282705	-0.117669	0.391	0.43	1
CCNY	0.282749	-0.0156224	0.574	0.655	1
DOCK7	0.282796	0.0909524	0.107	0.13	1
MAP3K13	0.282849	0.426163	0.17	0.152	1
CHST12	0.282897	0.0466885	0.181	0.215	1
PTS	0.282982	-0.0063004	0.389	0.455	1
MROH1	0.28316	0.298765	0.188	0.168	1
LNPK	0.283177	0.00183319	0.139	0.166	1
FAM136A	0.283343	0.0907336	0.169	0.2	1
RDH14	0.283397	0.422543	0.207	0.191	1
SUMF2	0.28343	0.0875714	0.335	0.399	1
CTBP1	0.283435	-0.105529	0.244	0.283	1
TWF1	0.283752	-0.221552	0.141	0.166	1
INTS12	0.284013	0.468597	0.203	0.184	1
FAM222B	0.284142	-0.279391	0.25	0.28	1
TBC1D20	0.284429	-0.0262511	0.144	0.173	1
RAB30-DT	0.284565	-0.071871	0.274	0.316	1
CDIP1	0.284981	0.256286	0.085	0.105	1
RAB21	0.284984	0.00521841	0.39	0.455	1
STARD4	0.285076	0.0525833	0.089	0.11	1
DNAJC21	0.285101	-0.0577423	0.364	0.419	1
PI4KA	0.285163	-0.0372153	0.416	0.46	1
ABCF1	0.2852	0.102786	0.363	0.428	1
FAM200B	0.285408	0.0817258	0.145	0.173	1
FASTK	0.285474	0.0406516	0.139	0.166	1
CDKL5	0.285552	-0.305459	0.134	0.157	1
GTF2A1	0.285655	0.322048	0.22	0.204	1
HDAC8	0.28571	-0.225117	0.344	0.372	1
ACAD10	0.285858	-0.0539834	0.113	0.135	1
XRRA1	0.286112	-0.0207113	0.327	0.365	1
SRP54	0.286125	-0.0815142	0.348	0.39	1
TRMT1L	0.286818	-0.0812623	0.182	0.213	1
PATL1	0.28701	-0.108771	0.245	0.283	1
ZNF518B	0.287114	-0.116267	0.102	0.123	1
PDLIM5	0.28731	0.0675445	0.187	0.22	1
IFNAR2	0.287362	0.24943	0.433	0.437	1
STK33	0.287485	0.222848	0.093	0.117	1
EBAG9	0.28857	0.412295	0.279	0.267	1
FANCL	0.288648	-0.0425479	0.169	0.2	1
C2orf81	0.288742	0.0276715	0.116	0.139	1
MAP3K4	0.288895	0.0192155	0.326	0.372	1
ZNF350	0.289149	-0.065169	0.119	0.143	1
INTS8	0.28917	0.254133	0.228	0.209	1
DKC1	0.289221	-0.0569176	0.21	0.242	1
MAU2	0.289301	-0.109247	0.261	0.294	1
RPS19BP1	0.289411	0.389347	0.362	0.365	1
PA2G4	0.289533	0.014154	0.396	0.457	1
ARL2BP	0.289721	0.485668	0.203	0.188	1
CRTC2	0.289764	-0.0575909	0.109	0.132	1
CCDC9	0.289849	-0.015126	0.118	0.141	1
CRAMP1	0.289938	0.473523	0.173	0.157	1
FLNA	0.290144	0.377538	0.31	0.3	1
TCEAL8	0.290145	0.53458	0.108	0.092	1
WDSUB1	0.29025	0.429023	0.26	0.251	1
EMC7	0.290699	0.0306401	0.237	0.274	1
RORA	0.290767	-0.403264	0.137	0.159	1
ACOT13	0.290772	0.552002	0.132	0.114	1
PSMD3	0.290866	0.400787	0.216	0.2	1
SLU7	0.290961	0.0475349	0.354	0.417	1
EPRS	0.291283	0.383954	0.325	0.318	1
CARF	0.291402	0.402215	0.203	0.186	1
RPLP0	0.291438	0.0365525	0.989	0.987	1
UBA3	0.292307	0.42394	0.289	0.285	1
SNX15	0.292437	0.636063	0.101	0.085	1
AUP1	0.292474	0.400876	0.255	0.244	1
DNAJC19	0.292602	0.409626	0.33	0.334	1
NUP205	0.29283	-0.100378	0.164	0.191	1
SYNGR2	0.29302	0.220318	0.392	0.386	1
CLASRP	0.293384	0.222264	0.443	0.433	1
COA1	0.293447	-0.00860948	0.56	0.643	1
GNB1	0.293513	-0.0606702	0.646	0.722	1
NARF	0.29357	-0.0381781	0.242	0.278	1
GTF2IRD2B	0.293802	-0.00346615	0.224	0.262	1
RSBN1L	0.293854	0.162206	0.563	0.599	1
MT-ND5	0.293966	0.0390287	0.995	0.996	1
CDIPT	0.294431	0.635922	0.141	0.126	1
MAVS	0.294655	-0.0270228	0.138	0.164	1
ZMAT5	0.294702	-0.152966	0.084	0.103	1
ZSWIM8	0.294812	0.368299	0.15	0.132	1
SRRT	0.294886	0.367833	0.246	0.231	1
OXSM	0.295089	-0.0806117	0.103	0.126	1
RBMX2	0.295213	0.089147	0.118	0.143	1
PTER	0.295376	0.0158105	0.162	0.191	1
RBM8A	0.296058	0.0522783	0.49	0.57	1
CPED1	0.296329	0.177481	0.379	0.354	1
HMGCR	0.296421	-0.0282624	0.093	0.114	1
IGHA2	0.296508	-0.0487321	0.113	0.094	1
RAD51D	0.297315	-0.0820969	0.102	0.123	1
CFAP410	0.297372	0.123236	0.092	0.114	1
SIDT2	0.297719	0.248877	0.335	0.321	1
AL513188.1	0.297887	-0.0907894	0.092	0.112	1
MLLT6	0.297972	0.0093742	0.279	0.327	1
FKBP1A	0.298188	0.277314	0.399	0.404	1
AGO3	0.29839	-0.129637	0.471	0.511	1
DEK	0.298525	-0.0134923	0.476	0.556	1
TPST1	0.298921	0.3583	0.311	0.296	1
WBP1	0.298948	0.442111	0.139	0.121	1
SQLE	0.299374	-0.191403	0.144	0.168	1
CARD11	0.299602	-0.0191902	0.694	0.758	1
IDH3B	0.299919	-0.0112271	0.212	0.244	1
RABEP1	0.300368	-0.0448521	0.715	0.785	1
ERN1	0.300608	-0.0397721	0.086	0.105	1
UNC13D	0.300693	-0.0613345	0.162	0.191	1
ACTR1B	0.30121	0.325056	0.237	0.222	1
ALCAM	0.301262	-0.204835	0.364	0.395	1
POLR3K	0.301674	0.414109	0.209	0.193	1
RBBP8	0.302002	0.0859586	0.123	0.148	1
TAOK3	0.302103	-0.0425475	0.711	0.771	1
ARMH1	0.302118	0.0803905	0.134	0.157	1
MEGF9	0.302119	0.1896	0.248	0.226	1
TBCK	0.30246	0.157944	0.443	0.433	1
MDH1	0.30246	0.295291	0.36	0.35	1
YPEL1	0.302518	0.37928	0.229	0.213	1
AASDHPPT	0.302571	0.374606	0.183	0.166	1
RBBP6	0.302869	-0.0445298	0.54	0.603	1
CBFA2T3	0.303083	0.148573	0.187	0.166	1
RNPS1	0.30336	-0.00934075	0.461	0.522	1
ACTR3B	0.303509	0.492781	0.124	0.108	1
BET1L	0.30377	-0.0412022	0.096	0.117	1
FIG4	0.303881	-0.0383408	0.357	0.392	1
OSGEP	0.304253	0.0712087	0.314	0.365	1
KCNQ1OT1	0.304388	0.334614	0.157	0.137	1
DERL3	0.304815	0.253063	0.106	0.13	1
GSE1	0.304899	0.337597	0.294	0.28	1
NIT1	0.305064	0.567199	0.109	0.094	1
MYDGF	0.305337	0.465477	0.274	0.267	1
PHRF1	0.305543	0.0157941	0.145	0.173	1
ASAH1	0.305952	0.19392	0.413	0.399	1
CBR1	0.306153	0.694726	0.107	0.092	1
COG7	0.306219	-0.115263	0.097	0.117	1
STAT5B	0.30667	-0.0792099	0.316	0.357	1
C16orf87	0.30669	0.015789	0.193	0.229	1
TARS	0.306954	-0.114588	0.121	0.143	1
RBM18	0.307212	-0.00590163	0.105	0.126	1
NXF1	0.307365	0.493356	0.165	0.15	1
UCKL1	0.307698	0.0411467	0.141	0.17	1
MAN2B2	0.307912	-0.240003	0.107	0.126	1
NDUFS4	0.308015	-0.0470443	0.364	0.415	1
BAZ1B	0.30903	0.272621	0.403	0.406	1
QRICH1	0.309196	-0.0672542	0.386	0.424	1
GALNT10	0.309568	-0.0698389	0.371	0.424	1
UBE4B	0.310304	0.0397814	0.352	0.404	1
APOBEC3C	0.310632	0.0373053	0.308	0.352	1
ZMAT1	0.311118	0.239333	0.247	0.229	1
AC027644.3	0.311198	0.0422797	0.124	0.148	1
KSR1	0.311239	0.406988	0.137	0.119	1
SMAD5	0.311264	0.399547	0.139	0.121	1
RTRAF	0.311287	0.207735	0.552	0.583	1
VDAC2	0.311378	0.337367	0.445	0.471	1
SPATA1	0.311629	0.199471	0.125	0.108	1
CD46	0.312527	0.0823293	0.381	0.46	1
DAG1	0.312929	0.159643	0.093	0.114	1
ZNF836	0.312962	0.509901	0.132	0.117	1
MCPH1-AS1	0.313088	0.45511	0.155	0.137	1
MRPL44	0.313251	0.488097	0.154	0.137	1
AP2A2	0.313363	0.414197	0.246	0.233	1
INPP5B	0.313391	-0.0698133	0.252	0.283	1
ERCC6	0.313461	-0.0827758	0.15	0.175	1
MIRLET7BHG	0.313871	0.606823	0.109	0.094	1
NAPA	0.313896	-0.0220328	0.301	0.345	1
EXOSC2	0.313899	0.0811495	0.097	0.119	1
EVI2A	0.314143	0.483312	0.173	0.157	1
CTSA	0.31418	0.710756	0.117	0.101	1
HMG20A	0.314597	0.0040259	0.218	0.247	1
BRD9	0.314703	0.349459	0.248	0.235	1
OXLD1	0.31486	0.05998	0.192	0.224	1
RNF149	0.315039	-0.0226319	0.337	0.379	1
SUPT3H	0.31519	0.28112	0.296	0.278	1
METTL23	0.315233	0.329334	0.331	0.325	1
MTG1	0.315808	0.156695	0.456	0.448	1
EXOC1	0.315908	-0.0569285	0.269	0.305	1
PGK1	0.316017	0.184695	0.539	0.57	1
COPZ1	0.316332	0.369329	0.252	0.238	1
TAB3	0.316597	-0.214122	0.132	0.152	1
GEMIN6	0.316763	0.472844	0.111	0.094	1
KLHL7	0.316929	0.342368	0.151	0.132	1
AP2B1	0.317052	-0.128794	0.438	0.491	1
DAGLB	0.317118	0.460162	0.129	0.112	1
SDF4	0.31724	0.480533	0.224	0.213	1
GK	0.317359	0.480466	0.112	0.096	1
CEP164	0.317463	0.363402	0.164	0.146	1
NFRKB	0.317523	-0.115811	0.103	0.123	1
RPLP2	0.317688	0.0780444	1	1	1
YRDC	0.317813	-0.0744244	0.154	0.179	1
WDR34	0.317856	0.517148	0.109	0.094	1
TOPBP1	0.318031	-0.0393416	0.267	0.309	1
MYCBP2	0.318367	-0.0181528	0.822	0.924	1
INTS11	0.318605	-0.00478672	0.165	0.193	1
ARID2	0.318634	-0.0214782	0.497	0.534	1
CXXC5	0.318635	0.0150935	0.56	0.639	1
MAGEF1	0.319293	0.212647	0.125	0.15	1
AC104316.1	0.319457	0.13081	0.196	0.231	1
LEMD3	0.319476	0.0239069	0.333	0.381	1
RAB30	0.319578	0.0196191	0.569	0.652	1
GPR107	0.319985	-0.00838018	0.205	0.233	1
SDHB	0.320139	0.24876	0.342	0.334	1
ALG6	0.320143	-0.0502787	0.137	0.159	1
IFT74	0.320871	-0.199428	0.14	0.161	1
POLR3C	0.320903	-0.195034	0.157	0.179	1
IARS2	0.321108	-0.0364892	0.209	0.242	1
SLC16A4	0.321394	0.00499708	0.14	0.166	1
TMEM35B	0.321931	0.278925	0.178	0.161	1
ARL4C	0.321993	-0.00978806	0.214	0.249	1
KDM4A	0.322206	-0.276942	0.139	0.161	1
PBXIP1	0.322327	-0.094369	0.3	0.334	1
CCT6A	0.322384	0.0684816	0.37	0.428	1
AC005261.1	0.322532	-0.307375	0.105	0.123	1
FBL	0.323043	0.00120054	0.415	0.487	1
FMR1	0.323213	-0.0335497	0.255	0.294	1
PRCP	0.323304	-0.0870181	0.305	0.345	1
LSR	0.323572	0.142989	0.084	0.103	1
XPR1	0.323731	-0.108444	0.378	0.413	1
HDGF	0.323774	-0.00581318	0.173	0.2	1
IFITM2	0.323914	0.313207	0.471	0.498	1
ANP32E	0.32398	0.0248755	0.348	0.392	1
PHF12	0.32422	0.230426	0.21	0.193	1
GANAB	0.324781	0.065182	0.185	0.215	1
CD86	0.325074	0.45721	0.162	0.148	1
ZNF32	0.325341	0.0323567	0.151	0.179	1
UTP25	0.325364	-0.126259	0.105	0.126	1
DAXX	0.325411	0.483637	0.22	0.209	1
XRCC4	0.325434	-0.0186018	0.165	0.188	1
MYO15B	0.325489	0.268883	0.214	0.197	1
MOAP1	0.325581	0.0197001	0.153	0.179	1
SPICE1	0.325814	-0.131661	0.114	0.137	1
RALGDS	0.325875	-0.172329	0.146	0.168	1
NUBP1	0.326002	0.33699	0.245	0.231	1
PGM2L1	0.326018	0.616473	0.129	0.114	1
ANKAR	0.326103	-0.127338	0.342	0.39	1
POLR2J3	0.326171	-0.0479136	0.494	0.547	1
BTG2	0.32625	0.0264055	0.686	0.742	1
PCM1	0.326358	-0.0223549	0.6	0.693	1
ABHD16A	0.326394	0.396195	0.155	0.139	1
NDUFA2	0.326418	0.328173	0.394	0.395	1
PNISR	0.326419	-0.0385714	0.875	0.939	1
DCLRE1C	0.326639	0.377342	0.312	0.312	1
NPC2	0.326747	0.069385	0.406	0.469	1
TMEM63A	0.326982	-0.0374916	0.28	0.314	1
INTS6-AS1	0.327206	0.716738	0.125	0.112	1
BNIP1	0.327215	0.351073	0.108	0.092	1
IQCN	0.327605	0.0417337	0.282	0.323	1
TSGA10	0.327793	-0.0500095	0.156	0.182	1
OGDH	0.32837	-0.0404419	0.352	0.401	1
AC008691.1	0.328544	-0.617209	0.087	0.103	1
STRN4	0.328814	0.321843	0.1	0.083	1
EXOSC5	0.328838	0.750527	0.132	0.119	1
DNAJC5	0.328884	0.00477549	0.173	0.202	1
TRIM4	0.329117	0.133141	0.241	0.283	1
SUGT1	0.329173	0.326751	0.292	0.283	1
BTK	0.329227	-0.0235571	0.476	0.54	1
PREP	0.32937	-0.0911057	0.157	0.182	1
PDAP1	0.329576	0.300571	0.354	0.357	1
SUCLA2	0.329635	0.0227604	0.293	0.336	1
EIF1B-AS1	0.329836	-0.313025	0.141	0.161	1
CDK10	0.3299	-0.140401	0.113	0.135	1
UBA1	0.330194	0.0934614	0.196	0.229	1
DENND5A	0.330361	-0.0680522	0.253	0.28	1
ATG3	0.330416	0.305364	0.301	0.291	1
H2AFV	0.330478	0.280557	0.459	0.482	1
SAP30L-AS1	0.330538	0.0158523	0.097	0.117	1
AAMDC	0.330769	-0.111211	0.145	0.168	1
TPD52L2	0.331315	0.434081	0.155	0.139	1
C1orf52	0.331916	0.0609391	0.244	0.28	1
LRRC59	0.332052	0.428172	0.154	0.139	1
RGS7	0.332086	0.326104	0.109	0.092	1
TPM3	0.332094	-0.0398813	0.736	0.809	1
ACSF3	0.332155	0.112577	0.218	0.256	1
RAB14	0.332696	0.333212	0.385	0.388	1
IWS1	0.332712	0.255125	0.412	0.415	1
BTBD6	0.332942	0.581565	0.105	0.09	1
NBDY	0.333054	0.265236	0.448	0.453	1
ATF6B	0.333269	-0.0282055	0.269	0.307	1
ZNF573	0.333768	-0.179742	0.105	0.123	1
LYRM9	0.334113	0.0902426	0.092	0.112	1
EBP	0.334155	-0.018099	0.141	0.166	1
FLAD1	0.334161	0.588032	0.1	0.085	1
ZNF224	0.334314	0.0505118	0.157	0.186	1
KRIT1	0.334514	-0.0945183	0.32	0.359	1
NTPCR	0.334583	0.468934	0.128	0.112	1
SHFL	0.334695	0.387521	0.236	0.224	1
METAP1D	0.33491	-0.0783931	0.108	0.128	1
SHKBP1	0.335174	0.0770672	0.232	0.276	1
MED10	0.335457	0.106273	0.418	0.498	1
GTF3C2	0.335561	-0.00876396	0.185	0.211	1
ITGB7	0.33568	0.282882	0.17	0.152	1
TECPR2	0.335763	0.26613	0.102	0.087	1
SMAD2	0.335781	-0.0404862	0.322	0.365	1
PPM1K	0.336079	-0.0484728	0.675	0.735	1
SLX4IP	0.336084	-0.196139	0.215	0.24	1
HELLS	0.336377	0.420433	0.121	0.105	1
IL6ST	0.336562	-0.0620586	0.331	0.368	1
TNIP2	0.336755	0.0675404	0.198	0.233	1
HCFC1	0.336875	-0.181477	0.116	0.137	1
DDX39B	0.336894	0.0295149	0.536	0.614	1
SEPSECS	0.337013	-0.157586	0.116	0.135	1
MRFAP1L1	0.337156	0.566129	0.113	0.099	1
SNF8	0.337263	0.317043	0.325	0.323	1
TCEANC2	0.337699	-0.207408	0.1	0.119	1
NLRP1	0.337998	0.32319	0.488	0.513	1
ZNF567	0.338133	0.0719539	0.178	0.209	1
HSPB11	0.338209	0.364213	0.256	0.247	1
MRPS27	0.338557	-0.0263561	0.323	0.365	1
DDX51	0.338568	0.0266892	0.091	0.11	1
REXO2	0.33903	0.388949	0.185	0.17	1
AC007216.4	0.339111	0.391747	0.119	0.103	1
RPE	0.339173	-0.00250222	0.13	0.155	1
FTO	0.339275	-0.0865396	0.379	0.417	1
TMEM117	0.339378	-0.134617	0.321	0.352	1
FOCAD	0.33988	-0.126034	0.14	0.164	1
INSIG2	0.340013	0.0809841	0.139	0.166	1
POC1B	0.340021	0.387448	0.25	0.24	1
LSM4	0.340044	0.1261	0.285	0.339	1
CCDC97	0.340093	0.110997	0.151	0.177	1
POU2AF1	0.340628	0.250467	0.469	0.493	1
PGP	0.340692	0.408227	0.221	0.211	1
SRI	0.340745	0.191517	0.374	0.372	1
GGCT	0.340779	0.153246	0.162	0.193	1
PIK3CB	0.340845	0.41386	0.215	0.204	1
CEP89	0.341046	0.566634	0.118	0.103	1
MRPL2	0.341098	0.0200408	0.132	0.155	1
RHOF	0.341155	0.462701	0.223	0.217	1
SNRK	0.341509	-0.0615148	0.36	0.406	1
MT2A	0.341647	-0.0598594	0.127	0.148	1
XKR6	0.341651	-0.019146	0.444	0.496	1
ANXA2R	0.341743	0.466761	0.178	0.166	1
YWHAH	0.341898	-0.0109492	0.258	0.289	1
MED24	0.341898	0.393152	0.125	0.11	1
KIF9-AS1	0.341955	-0.0955536	0.117	0.137	1
GSDMD	0.342002	0.425419	0.229	0.217	1
DYRK2	0.342221	0.324292	0.173	0.159	1
RALGPS1	0.342458	-0.148021	0.199	0.224	1
DDX6	0.342762	-0.0233986	0.708	0.785	1
FAM50A	0.343203	0.429126	0.187	0.17	1
HNRNPC	0.343342	-0.0601079	0.823	0.879	1
AGGF1	0.343346	0.336482	0.199	0.186	1
AC008443.1	0.34359	-0.114543	0.086	0.103	1
TMEM134	0.343656	0.338903	0.33	0.327	1
ARL6IP6	0.344212	0.0349519	0.244	0.285	1
INSYN2B	0.345137	-0.00978654	0.182	0.215	1
GSTK1	0.345162	0.229949	0.4	0.404	1
PYURF	0.345569	0.0869481	0.294	0.341	1
PFDN4	0.345967	-0.0198716	0.18	0.206	1
GPR174	0.34632	0.225279	0.244	0.226	1
POLK	0.346515	-0.0548411	0.32	0.354	1
CERS6	0.346801	0.322903	0.368	0.365	1
PITHD1	0.346852	0.279133	0.349	0.345	1
GSDMB	0.347167	0.390472	0.113	0.099	1
TMEM14C	0.347311	0.33385	0.266	0.251	1
ATRX	0.347331	-0.075637	0.74	0.834	1
ZNF626	0.347348	-0.0443435	0.231	0.269	1
FOXP1	0.347349	0.138803	0.93	0.969	1
SMIM15	0.347377	0.764811	0.128	0.117	1
APH1A	0.347395	0.121805	0.3	0.35	1
DHX57	0.347441	0.0251208	0.194	0.222	1
DOCK9	0.34762	0.248681	0.171	0.152	1
TYW3	0.347694	0.035437	0.161	0.186	1
SPAG7	0.347717	0.466021	0.272	0.269	1
UMPS	0.348144	0.0831773	0.128	0.152	1
FBXO8	0.348225	0.10255	0.095	0.114	1
FBXL15	0.348539	0.0501612	0.162	0.191	1
LRP2BP	0.349086	0.0718744	0.124	0.146	1
ZNF766	0.349292	0.357113	0.336	0.343	1
TRA2B	0.349587	0.0074963	0.733	0.863	1
CARHSP1	0.349792	0.339249	0.282	0.278	1
ZNF700	0.349909	0.423611	0.203	0.188	1
PIN1	0.350123	0.323493	0.268	0.253	1
IKBIP	0.350362	0.288041	0.183	0.168	1
PDPR	0.350589	0.141753	0.161	0.188	1
RPP38	0.35066	0.446728	0.214	0.202	1
UTP18	0.351055	0.0201298	0.292	0.336	1
MAZ	0.351066	0.451252	0.299	0.3	1
B4GALT5	0.351257	-0.164299	0.112	0.13	1
TADA3	0.351271	0.20537	0.228	0.209	1
URGCP	0.351372	0.371562	0.245	0.233	1
FRA10AC1	0.351728	0.235476	0.255	0.235	1
YIPF6	0.35176	0.377398	0.17	0.155	1
NUTF2	0.351786	0.399389	0.197	0.184	1
UBA5	0.351803	0.0133175	0.149	0.175	1
ARMCX6	0.351848	0.401063	0.151	0.137	1
TNFRSF1B	0.352083	0.321899	0.21	0.195	1
TREML2	0.352463	0.130903	0.107	0.128	1
SF3B6	0.352583	0.310132	0.49	0.518	1
PANK3	0.352975	-0.00632588	0.172	0.2	1
SEPHS2	0.353181	0.338315	0.271	0.26	1
RAD21	0.353203	0.0129039	0.467	0.536	1
NSD2	0.353482	-0.102335	0.198	0.224	1
RNF13	0.353931	-0.0499336	0.562	0.626	1
DTWD1	0.354006	-0.0755353	0.144	0.166	1
LYPLA2	0.354007	0.136624	0.125	0.15	1
POR	0.35406	0.468395	0.119	0.105	1
SNAP47	0.354062	0.606636	0.112	0.099	1
ANAPC10	0.354254	-0.0532762	0.23	0.262	1
DGLUCY	0.354375	0.364168	0.396	0.413	1
TRRAP	0.354533	0.0350632	0.378	0.435	1
GOLGA7	0.354639	0.434687	0.176	0.164	1
METTL4	0.354677	-0.108494	0.194	0.22	1
APC	0.35484	-0.16141	0.357	0.386	1
PFKFB3	0.354938	0.579986	0.143	0.13	1
CDK5RAP3	0.35502	0.362227	0.231	0.22	1
EIF4E2	0.355101	0.23573	0.284	0.265	1
SH3GLB2	0.355129	0.542531	0.157	0.143	1
TPP2	0.355621	-0.10172	0.343	0.388	1
SNUPN	0.355632	-0.11906	0.101	0.119	1
WAPL	0.355753	-0.00977168	0.378	0.426	1
NCAPD3	0.356412	-0.0298278	0.086	0.103	1
STT3A	0.356468	0.0902577	0.085	0.103	1
TAF1B	0.356509	0.255479	0.194	0.179	1
PAM16	0.356733	0.175312	0.22	0.26	1
SMG9	0.357132	0.546878	0.122	0.108	1
TIPRL	0.357566	0.434993	0.28	0.269	1
TMEM245	0.357654	0.3284	0.309	0.3	1
CINP	0.357739	0.0829965	0.109	0.13	1
UBAC2	0.358205	0.101315	0.738	0.776	1
WDR83	0.35875	0.506613	0.108	0.094	1
DNAJC13	0.359062	-0.0682752	0.226	0.26	1
AC092944.1	0.359344	0.153011	0.153	0.179	1
HDAC3	0.359402	0.00306247	0.214	0.247	1
CR1	0.359521	-0.106073	0.369	0.397	1
CNBP	0.359622	0.117424	0.772	0.843	1
ZC3H15	0.35998	0.189436	0.519	0.545	1
ZNF559	0.360128	0.340033	0.143	0.126	1
NFKBIB	0.360837	-0.0654519	0.321	0.359	1
TMEM30A	0.361599	0.150821	0.16	0.188	1
ALDH5A1	0.361808	-0.0459777	0.095	0.114	1
FAM89B	0.361967	0.352779	0.208	0.193	1
WBP4	0.362039	-0.0488705	0.172	0.2	1
APEX1	0.362185	0.0375116	0.44	0.504	1
C11orf65	0.36227	-0.0796419	0.092	0.11	1
KLHL15	0.363096	0.484581	0.194	0.182	1
AL078459.1	0.36329	-0.0516158	0.186	0.211	1
ATP5F1A	0.363358	0.0412934	0.474	0.543	1
SLAMF6	0.363762	0.134162	0.411	0.399	1
RAB35	0.364179	0.243288	0.117	0.139	1
LYPLA1	0.364669	0.00253906	0.408	0.471	1
KIF1B	0.364863	0.0349906	0.162	0.188	1
SYS1	0.365269	0.104333	0.15	0.177	1
CALU	0.365592	0.360853	0.204	0.191	1
HECTD1	0.365908	0.129778	0.551	0.549	1
C21orf91	0.366099	0.0820744	0.128	0.15	1
TBC1D22B	0.366229	0.416699	0.118	0.103	1
BLVRB	0.366315	0.283218	0.148	0.132	1
ZNF333	0.366692	0.0681758	0.097	0.117	1
GAPVD1	0.3667	-0.06929	0.362	0.399	1
ABHD17A	0.366729	0.206731	0.38	0.377	1
C20orf27	0.366743	0.168038	0.118	0.141	1
MTHFD2L	0.367145	0.0912616	0.146	0.17	1
EAPP	0.367185	0.0152017	0.551	0.635	1
RER1	0.367532	0.270801	0.387	0.395	1
CCDC28A	0.367574	-0.0262746	0.26	0.296	1
TIMM10	0.368431	0.013131	0.237	0.271	1
MAP1LC3B	0.368655	0.177494	0.577	0.592	1
EIF3E	0.368711	0.0299976	0.908	0.942	1
DUSP23	0.368845	0.611033	0.101	0.087	1
TMEM189	0.369197	-0.0705024	0.096	0.114	1
ERP27	0.369414	-0.502837	0.122	0.139	1
EIF4EBP2	0.369429	0.454112	0.166	0.155	1
DPH7	0.369628	0.700016	0.119	0.108	1
FAM126A	0.369674	0.43294	0.353	0.365	1
C1orf50	0.369943	0.33573	0.155	0.139	1
MCEE	0.369958	0.0622995	0.124	0.148	1
MPPE1	0.370214	0.0586877	0.21	0.244	1
RBM41	0.370247	0.117815	0.167	0.195	1
MRPL32	0.370274	0.368425	0.214	0.202	1
COMMD5	0.370377	-0.0977985	0.153	0.175	1
MLYCD	0.371149	0.222759	0.148	0.128	1
VBP1	0.371237	0.332872	0.232	0.222	1
SNRPE	0.371271	0.33316	0.396	0.417	1
LYAR	0.37128	0.432665	0.113	0.099	1
SMIM19	0.371391	0.109867	0.255	0.298	1
ATP6V1H	0.371406	0.051052	0.309	0.348	1
EPC1	0.371803	-0.00764246	0.729	0.857	1
ZC3H12B	0.371809	-0.197748	0.093	0.11	1
RBPJ	0.372082	-0.0401886	0.273	0.305	1
RC3H2	0.372109	-0.0031713	0.38	0.433	1
SF3B3	0.372612	0.0730267	0.293	0.334	1
ITCH	0.372707	-0.070511	0.648	0.693	1
TRIM26	0.372719	-0.116256	0.294	0.332	1
YDJC	0.37283	0.132632	0.181	0.213	1
RECK	0.37286	-0.234987	0.112	0.13	1
ATXN10	0.373222	0.171819	0.531	0.534	1
SIRT6	0.373668	0.447783	0.111	0.096	1
CRTAP	0.373767	-0.126954	0.119	0.137	1
GPM6A	0.373857	-0.0611611	0.251	0.274	1
ZNF830	0.373902	-0.0134343	0.199	0.231	1
LMBR1L	0.374082	0.0036273	0.189	0.215	1
EZH1	0.374342	-0.12741	0.306	0.332	1
DPH5	0.37438	0.00734578	0.213	0.242	1
MTA3	0.374682	-0.268278	0.166	0.191	1
COX7A2L	0.375058	0.259039	0.508	0.536	1
PDRG1	0.375155	0.260565	0.143	0.17	1
CIAO1	0.375177	0.0533601	0.285	0.327	1
RFC4	0.375694	0.515145	0.105	0.092	1
FBXO22	0.375932	-0.0959312	0.161	0.184	1
TBC1D32	0.376116	-0.238074	0.215	0.238	1
MRPL9	0.376377	0.110936	0.191	0.222	1
RPL7L1	0.376884	0.0830353	0.335	0.386	1
L3MBTL1	0.3769	-0.0679481	0.086	0.103	1
RELA	0.377321	0.416448	0.157	0.143	1
TMEM106A	0.377577	0.482769	0.144	0.13	1
PAPSS1	0.377666	0.377866	0.185	0.17	1
MAP3K3	0.378266	0.266	0.332	0.325	1
NUCB2	0.378548	0.536215	0.101	0.087	1
RPS6KB2	0.378668	0.0496951	0.176	0.206	1
NUP42	0.378872	0.354757	0.391	0.406	1
RAB11FIP3	0.378894	0.0384276	0.183	0.213	1
SURF2	0.378907	0.489188	0.146	0.135	1
B3GAT3	0.379268	0.539064	0.208	0.202	1
PRPF38A	0.379274	0.0347415	0.203	0.229	1
PMF1	0.379459	0.126346	0.305	0.357	1
RHOT1	0.379755	0.0364797	0.231	0.262	1
LIPE	0.380433	0.439743	0.114	0.101	1
BSG	0.380722	0.343304	0.28	0.271	1
HADHA	0.380944	0.0207598	0.417	0.491	1
TXNDC9	0.381252	0.261126	0.203	0.191	1
SVBP	0.381695	0.548242	0.202	0.193	1
ZBTB24	0.381884	0.0667993	0.279	0.309	1
HS2ST1	0.382088	0.34171	0.375	0.361	1
UQCRQ	0.382389	0.0380348	0.36	0.41	1
CYB5R1	0.382644	0.569207	0.107	0.094	1
MRPL1	0.38353	0.148331	0.327	0.309	1
TSC22D4	0.383537	0.314821	0.261	0.253	1
CRIP1	0.383849	0.343428	0.498	0.509	1
ZBTB18	0.384026	0.08262	0.248	0.233	1
COX15	0.38477	-0.121101	0.156	0.177	1
P4HB	0.384823	0.269466	0.332	0.334	1
DSN1	0.384845	0.017254	0.14	0.166	1
PISD	0.385059	0.202017	0.23	0.215	1
PCNT	0.385124	0.121609	0.153	0.177	1
TSEN15	0.385279	0.334613	0.113	0.099	1
FBXL20	0.385463	-0.0262552	0.431	0.466	1
LRRC58	0.385628	0.392665	0.226	0.215	1
ROCK1	0.385931	-0.0358801	0.713	0.796	1
AC022182.1	0.386166	0.158532	0.295	0.341	1
HK1	0.386236	-0.0549765	0.282	0.316	1
TGOLN2	0.386288	0.0380725	0.429	0.493	1
ELMSAN1	0.387522	-0.0292117	0.337	0.379	1
ZNF267	0.387563	0.398079	0.2	0.193	1
NFKBIE	0.387613	-0.111962	0.119	0.137	1
ATAD5	0.387616	-0.180708	0.127	0.146	1
FRMD8	0.388255	-0.0419408	0.135	0.157	1
MAPK8IP3	0.38827	0.128842	0.411	0.401	1
ZNRD2	0.388432	-0.00787713	0.149	0.173	1
RTCA	0.38854	0.0930222	0.187	0.215	1
PARP11	0.388585	-0.147755	0.236	0.26	1
CMTM7	0.388787	0.0660533	0.453	0.5	1
TMEM71	0.388852	-0.126728	0.111	0.128	1
NBPF9	0.389188	-0.157961	0.096	0.112	1
PPID	0.38947	-0.0471157	0.173	0.2	1
TADA2A	0.389673	0.120326	0.133	0.157	1
LYRM2	0.389879	0.0162579	0.22	0.253	1
UBXN6	0.390098	-0.0339621	0.097	0.114	1
AIDA	0.390494	-0.01677	0.469	0.522	1
UBE2E1	0.390839	0.0785381	0.522	0.531	1
STARD3	0.390976	0.173001	0.145	0.128	1
MRPS31	0.390982	0.286784	0.293	0.283	1
BUD23	0.391011	0.331197	0.343	0.35	1
CCDC92	0.391012	0.074113	0.101	0.119	1
COMT	0.391694	0.381542	0.262	0.256	1
ATP5F1B	0.391792	0.300673	0.487	0.529	1
HIBADH	0.391942	0.438199	0.215	0.204	1
GNG7	0.392007	0.086318	0.888	0.904	1
INPP5F	0.39224	0.115327	0.278	0.258	1
VAMP7	0.392242	0.212545	0.148	0.175	1
REEP3	0.392339	0.329108	0.21	0.197	1
ZNF860	0.392508	0.463805	0.25	0.247	1
NFU1	0.39315	0.29204	0.235	0.226	1
DAZAP1	0.393622	0.332781	0.289	0.283	1
SMC2	0.394073	0.145984	0.103	0.123	1
HOPX	0.39471	0.607532	0.1	0.087	1
RIT1	0.395182	-0.00941567	0.127	0.148	1
MRPL50	0.395208	0.444832	0.145	0.132	1
GTF2H2C	0.395295	0.493372	0.114	0.101	1
SNHG16	0.395583	0.0534346	0.22	0.249	1
ATG4C	0.396033	0.267583	0.341	0.341	1
CWF19L1	0.396456	-0.0239159	0.226	0.253	1
CAND1	0.396575	0.280144	0.374	0.381	1
LINC02245	0.396577	0.193813	0.501	0.518	1
UBXN7	0.397059	-0.019076	0.339	0.388	1
CRELD2	0.397271	-0.0455867	0.121	0.139	1
HTRA2	0.397355	0.143524	0.132	0.155	1
FKBP3	0.397441	0.254553	0.296	0.287	1
TOMM34	0.398071	0.00931622	0.098	0.117	1
USE1	0.39835	0.285145	0.279	0.269	1
SNX13	0.398388	-0.0186885	0.353	0.395	1
NSFL1C	0.3984	0.0417274	0.216	0.251	1
UBE2J2	0.398518	0.405003	0.262	0.258	1
OSBPL11	0.398708	0.281522	0.289	0.283	1
KANSL1L	0.399155	-0.0253677	0.304	0.339	1
SMAGP	0.399791	0.529548	0.124	0.112	1
BCOR	0.400048	0.423226	0.166	0.152	1
PARP10	0.400392	0.234877	0.122	0.108	1
LATS1	0.400419	0.262174	0.319	0.309	1
CCND2	0.400676	0.291675	0.124	0.11	1
UROD	0.400753	0.270284	0.1	0.085	1
PEX26	0.400822	0.352673	0.148	0.135	1
RAB11B	0.400885	0.0798952	0.193	0.222	1
LMNB1	0.400936	0.341835	0.121	0.108	1
NDUFAF4	0.401298	0.106603	0.181	0.211	1
BAG6	0.401313	0.3769	0.194	0.184	1
ARNTL	0.401454	-0.192751	0.123	0.141	1
ZNF507	0.401818	0.372614	0.15	0.137	1
ARFGAP2	0.402458	-0.0106653	0.301	0.336	1
AL392172.1	0.402655	0.0981101	0.181	0.206	1
FANCC	0.402717	-0.0650061	0.098	0.114	1
NHEJ1	0.402838	-0.0503724	0.111	0.128	1
GATC	0.402845	0.388245	0.128	0.114	1
CERK	0.402944	-0.0361578	0.15	0.17	1
ADCY7	0.403714	-0.116599	0.187	0.209	1
G3BP1	0.403939	0.00966087	0.376	0.422	1
DDT	0.404319	0.0850081	0.526	0.608	1
NIFK	0.404632	0.0416951	0.285	0.321	1
TBC1D7	0.405055	0.429003	0.123	0.11	1
GALNT11	0.405116	-0.0680257	0.132	0.152	1
IP6K1	0.405128	0.018	0.374	0.413	1
DNAJA1	0.405269	0.108415	0.64	0.655	1
PARP16	0.405281	0.42431	0.121	0.108	1
SAP30L	0.405325	-0.164518	0.107	0.123	1
POU2F1	0.405511	-0.00177013	0.475	0.527	1
SLBP	0.405754	-0.121925	0.282	0.314	1
RCHY1	0.405838	0.095788	0.138	0.159	1
ACSL3	0.405865	0.0087647	0.376	0.424	1
TET3	0.405912	-0.0920682	0.282	0.309	1
CWC15	0.405953	0.280639	0.367	0.365	1
SLC4A1AP	0.406172	0.0674242	0.134	0.155	1
HAUS1	0.406246	-0.0511786	0.178	0.202	1
CPEB2	0.406259	-0.0203694	0.133	0.152	1
SDHAF1	0.406371	0.410433	0.16	0.148	1
RPP25L	0.406835	0.687462	0.109	0.099	1
RASAL3	0.406856	0.040291	0.239	0.271	1
CDYL	0.407179	0.0537985	0.432	0.493	1
MMS22L	0.407623	0.376967	0.135	0.121	1
QKI	0.407651	-0.056011	0.631	0.7	1
EDEM3	0.408049	0.00139659	0.226	0.256	1
SEC61B	0.408126	0.088563	0.528	0.545	1
PICALM	0.408303	0.175815	0.611	0.626	1
ZFAND2B	0.408477	0.127521	0.159	0.184	1
MRPL49	0.408593	0.051957	0.145	0.168	1
QARS	0.408644	0.107957	0.165	0.188	1
RNF181	0.408725	0.454038	0.262	0.265	1
ERVK13-1	0.408768	0.0949467	0.09	0.108	1
IFNGR2	0.409086	0.150282	0.583	0.626	1
CCNT2	0.409143	0.11611	0.402	0.46	1
AC097382.3	0.409158	0.713926	0.107	0.096	1
MPZL1	0.409273	-0.167241	0.095	0.11	1
PARP1	0.409506	-0.0239906	0.636	0.709	1
C2orf42	0.409946	-0.157326	0.101	0.117	1
MRPL36	0.410023	0.477185	0.172	0.161	1
RAD52	0.410248	-0.197741	0.116	0.132	1
PPP2R5A	0.410451	0.0595125	0.475	0.469	1
IER3IP1	0.410666	0.400851	0.25	0.244	1
ZNF511	0.410747	0.155415	0.167	0.195	1
AC026341.1	0.410797	-0.00953016	0.102	0.119	1
ABCA7	0.410837	0.0276926	0.187	0.211	1
RAE1	0.410997	-0.112207	0.121	0.139	1
HEATR5B	0.411087	0.118156	0.535	0.54	1
LNX2	0.411169	0.318444	0.154	0.139	1
OGFR	0.411568	0.115769	0.292	0.327	1
RRAS2	0.411613	0.165068	0.715	0.76	1
TMEM238	0.412121	0.0773751	0.111	0.13	1
KCTD5	0.412201	0.280319	0.087	0.103	1
POLR3A	0.412272	-0.0660124	0.107	0.123	1
SYMPK	0.412301	0.00881858	0.326	0.368	1
COA3	0.412647	0.547997	0.178	0.17	1
C1RL	0.412658	-0.0588336	0.093	0.11	1
SSBP2	0.413058	-0.0337486	0.697	0.767	1
GLIPR2	0.413158	0.500202	0.14	0.128	1
GMIP	0.413337	0.362163	0.188	0.177	1
ACSS1	0.413519	0.353831	0.234	0.226	1
RRAGC	0.413685	0.0282587	0.151	0.175	1
VPS72	0.413798	-0.13922	0.09	0.105	1
SERPINB1	0.41388	0.100891	0.381	0.437	1
CRBN	0.413968	-0.0541618	0.338	0.381	1
CREB1	0.414021	0.108432	0.677	0.7	1
SCAMP4	0.414777	0.262392	0.143	0.13	1
NGDN	0.415023	0.214828	0.241	0.226	1
TXNDC5	0.41524	-0.0434054	0.308	0.339	1
CCDC126	0.415503	0.0188456	0.117	0.137	1
SETD5	0.415624	0.00474976	0.529	0.605	1
TMEM251	0.41565	-0.0528735	0.112	0.13	1
TMEM87B	0.415787	0.279169	0.268	0.262	1
RAB27A	0.415861	0.548326	0.177	0.166	1
SLC25A42	0.415983	0.291341	0.342	0.341	1
TUBA1C	0.416241	0.0496887	0.148	0.17	1
THYN1	0.416315	0.435629	0.155	0.143	1
NAA10	0.416352	0.140423	0.242	0.278	1
EXT1	0.416425	0.064479	0.165	0.188	1
PDK1	0.416469	0.126495	0.26	0.298	1
PUF60	0.416787	0.334695	0.312	0.314	1
RPA3	0.416841	0.0526724	0.391	0.442	1
RPS6KA5	0.416981	-0.0360073	0.594	0.652	1
MEF2C-AS2	0.417147	0.27451	0.203	0.188	1
ZNF260	0.417223	-0.026283	0.1	0.117	1
PLEKHG1	0.417599	0.0282837	0.718	0.794	1
ZNF493	0.4176	0.208345	0.193	0.179	1
UVSSA	0.418021	-0.00165527	0.102	0.119	1
CYBB	0.418024	0.0176406	0.619	0.706	1
ZNF548	0.418585	-0.143602	0.103	0.119	1
RUNX1	0.418795	0.237313	0.645	0.691	1
COMMD7	0.418809	0.364797	0.215	0.206	1
VSIR	0.419254	0.417252	0.204	0.197	1
HNRNPH2	0.419275	0.224592	0.272	0.323	1
AC017104.1	0.41931	0.662094	0.113	0.103	1
ERCC8	0.419345	0.0418435	0.122	0.141	1
GPATCH11	0.420436	0.315016	0.241	0.231	1
C12orf65	0.420508	0.280592	0.274	0.269	1
STMP1	0.420723	0.262388	0.354	0.352	1
USP37	0.420735	0.141372	0.224	0.26	1
PEPD	0.420787	0.445228	0.176	0.166	1
VKORC1L1	0.42119	0.0152316	0.164	0.186	1
TMEM39B	0.421314	0.542998	0.112	0.101	1
SERGEF	0.421438	-0.0996873	0.278	0.307	1
SLC25A19	0.421755	0.10988	0.105	0.123	1
TGIF2	0.421839	0.263924	0.304	0.3	1
CLN3	0.422087	0.224889	0.116	0.101	1
ZNF41	0.422093	-0.0106973	0.127	0.146	1
KDM3A	0.422456	-0.00182363	0.196	0.22	1
RPL3	0.422468	0.037333	0.998	0.998	1
RUFY3	0.423052	-0.037161	0.333	0.365	1
SH3GLB1	0.423366	0.0278217	0.389	0.437	1
SPG21	0.423522	-0.0523627	0.203	0.229	1
MORF4L1	0.423572	-0.0250527	0.763	0.821	1
TRIM44	0.423922	-0.04871	0.494	0.549	1
SHPRH	0.423974	0.247504	0.384	0.39	1
ZER1	0.42468	-0.0567389	0.241	0.267	1
TTBK2	0.424906	-0.112874	0.245	0.262	1
VTA1	0.425217	0.219704	0.298	0.287	1
HDGFL2	0.425292	0.529497	0.109	0.099	1
MAPKAPK5-AS1	0.425363	0.163203	0.187	0.215	1
SEC24C	0.425563	-0.0407802	0.156	0.177	1
SLAIN1	0.426033	-0.134249	0.1	0.114	1
ANKRD27	0.426069	0.517009	0.171	0.161	1
ADI1	0.426368	-0.192489	0.204	0.231	1
CLECL1	0.426391	-0.00997256	0.197	0.222	1
BLOC1S4	0.426448	0.251896	0.333	0.334	1
SNAPIN	0.426621	0.340338	0.143	0.13	1
VPS25	0.426633	0.582682	0.117	0.105	1
INTS6	0.427235	0.0817541	0.407	0.466	1
CYP2U1	0.427274	-0.111465	0.127	0.143	1
ZFYVE16	0.427619	0.437535	0.209	0.202	1
TRMT44	0.427814	0.0887561	0.085	0.101	1
AC022137.4	0.427845	-0.0378204	0.114	0.132	1
DPM2	0.428373	0.0535187	0.138	0.159	1
CABIN1	0.428521	0.00108424	0.212	0.24	1
TOB1	0.428616	-0.00150188	0.138	0.155	1
ZNF322	0.428644	0.472466	0.108	0.096	1
DNTTIP1	0.428722	0.337243	0.134	0.121	1
UBE2M	0.429461	0.093735	0.276	0.314	1
PHC3	0.430124	-0.0786081	0.722	0.76	1
ZNF551	0.430189	0.289993	0.151	0.139	1
TBC1D17	0.43022	0.187032	0.087	0.103	1
HSF2	0.43033	0.0930299	0.119	0.137	1
JKAMP	0.430455	0.421196	0.14	0.128	1
RNF7	0.430539	0.0396414	0.37	0.415	1
UBN1	0.43055	0.113112	0.298	0.341	1
TBC1D10A	0.430694	0.497945	0.122	0.11	1
RFC1	0.430716	0.173732	0.432	0.426	1
CTC1	0.430805	0.0699638	0.252	0.287	1
ZNF862	0.43095	0.377636	0.177	0.166	1
DIPK2A	0.430994	0.245969	0.17	0.157	1
ETFRF1	0.431007	-0.0264993	0.218	0.247	1
TMEM167B	0.431141	-0.0409986	0.157	0.179	1
ASCC3	0.431204	-0.0310642	0.546	0.594	1
ARHGAP35	0.431455	0.0343439	0.197	0.22	1
APP	0.431511	-0.0683299	0.339	0.374	1
CAB39	0.431541	0.0878849	0.443	0.504	1
C12orf29	0.431808	0.0236893	0.103	0.121	1
NCOA4	0.432024	0.05264	0.215	0.244	1
NNT-AS1	0.432073	-0.0635474	0.095	0.11	1
IGHG2	0.432217	0.235453	0.139	0.159	1
ITPK1	0.432792	-0.0804477	0.155	0.177	1
DICER1	0.432879	0.0755776	0.396	0.457	1
CAMTA1	0.432907	0.000276612	0.462	0.52	1
SLC41A3	0.432963	-0.0160651	0.086	0.101	1
OSBPL2	0.43303	0.334613	0.205	0.195	1
SLC35B3	0.433292	0.0994704	0.177	0.202	1
SIPA1L1	0.433355	0.336672	0.814	0.906	1
PKIA	0.43405	-0.019214	0.15	0.17	1
BOD1L1	0.434181	-0.0724192	0.677	0.724	1
AC245014.3	0.434291	0.258229	0.298	0.296	1
SDCCAG8	0.434757	0.208455	0.462	0.487	1
DDA1	0.434996	0.078814	0.137	0.157	1
ZNF140	0.435098	-0.0611656	0.135	0.155	1
NCKAP1L	0.435675	0.252925	0.502	0.543	1
MYO1E	0.435689	0.18645	0.446	0.435	1
AC023509.6	0.435693	0.419664	0.138	0.126	1
PRRC1	0.436205	0.240876	0.146	0.132	1
RAD23A	0.436493	0.23646	0.421	0.428	1
SNRNP40	0.436692	0.303126	0.314	0.321	1
GON4L	0.436721	0.113658	0.456	0.455	1
MAPKAP1	0.436749	0.198953	0.52	0.545	1
TMEM68	0.436917	-0.0725459	0.107	0.123	1
DIS3	0.437263	0.0393438	0.235	0.265	1
ZNF236	0.437764	-0.100889	0.242	0.269	1
PPP4R1	0.437844	-0.169489	0.215	0.235	1
SRP19	0.438081	0.1321	0.358	0.406	1
AC091045.1	0.438317	0.114834	0.235	0.271	1
MARF1	0.438738	0.292742	0.455	0.478	1
AMDHD2	0.438807	0.319004	0.124	0.112	1
RNF2	0.439048	0.0535616	0.165	0.188	1
NDFIP1	0.43977	0.171083	0.422	0.433	1
ICK	0.439819	0.172518	0.105	0.123	1
EIF1AX	0.439922	0.156288	0.665	0.702	1
TEFM	0.440233	0.240212	0.14	0.164	1
WASL	0.440275	-0.0344803	0.192	0.215	1
KRCC1	0.440508	0.0559451	0.288	0.33	1
ACIN1	0.440673	0.26041	0.46	0.473	1
VAPA	0.44092	0.0819271	0.627	0.673	1
TOMM20	0.441046	0.178029	0.685	0.724	1
WWP2	0.44133	-0.0132799	0.462	0.502	1
AL035530.2	0.44174	0.120779	0.125	0.146	1
GCSH	0.441861	0.558143	0.102	0.092	1
SUPT5H	0.441923	0.0532616	0.323	0.363	1
KIAA2026	0.44259	-0.0451114	0.486	0.529	1
ALG2	0.444047	0.0881351	0.09	0.105	1
CRLF3	0.444151	0.247091	0.523	0.563	1
SLC38A10	0.444884	0.282927	0.228	0.217	1
DEAF1	0.444988	0.337407	0.193	0.182	1
PLAAT4	0.445548	0.481699	0.231	0.231	1
DHX16	0.446018	0.480901	0.103	0.092	1
GPR89B	0.446086	-0.0593276	0.145	0.161	1
MTERF3	0.446351	-0.122443	0.106	0.121	1
USP42	0.446353	0.246519	0.3	0.291	1
PTGES2	0.446399	-0.0401785	0.161	0.179	1
ZNF24	0.446598	0.184455	0.378	0.386	1
RAB1B	0.447295	0.0857873	0.133	0.152	1
RHOG	0.447347	0.444958	0.289	0.289	1
PSME3	0.447642	0.106453	0.109	0.128	1
HMGCL	0.447764	0.268093	0.146	0.135	1
MAP7D1	0.448153	0.299682	0.141	0.13	1
ARL8B	0.448289	0.036322	0.322	0.365	1
TMOD3	0.448493	-0.025794	0.456	0.516	1
ZNF770	0.449211	0.141064	0.183	0.213	1
MRPL47	0.449424	0.116588	0.203	0.231	1
RBM33	0.449867	-0.0690864	0.551	0.599	1
NUP210	0.450011	-0.0109735	0.403	0.464	1
RAB4A	0.450726	-0.0148263	0.303	0.334	1
ARHGEF6	0.451173	0.0666614	0.33	0.379	1
MAST3	0.451251	0.287564	0.228	0.215	1
TCF20	0.452442	0.311763	0.282	0.278	1
ADAT2	0.452463	-0.00371239	0.103	0.119	1
GRSF1	0.453181	0.161221	0.224	0.26	1
PRPF3	0.453338	0.0134933	0.268	0.298	1
RNF113A	0.453493	0.36352	0.196	0.184	1
C7orf50	0.453755	0.19214	0.344	0.352	1
FCF1	0.453925	0.434668	0.188	0.177	1
MTMR9	0.45399	0.29472	0.203	0.193	1
RIMKLB	0.454189	-0.0926633	0.181	0.202	1
APOBEC3G	0.454231	0.286431	0.341	0.341	1
RRAGA	0.454359	0.405762	0.187	0.179	1
C1orf122	0.45437	0.518601	0.177	0.17	1
MRPL55	0.454838	0.370508	0.253	0.251	1
USP13	0.454913	0.0705764	0.105	0.121	1
TMX1	0.455604	0.189958	0.212	0.2	1
PEX16	0.455735	0.0484635	0.232	0.258	1
KXD1	0.45576	0.0174429	0.198	0.222	1
UBE2Q2	0.455903	-0.0101027	0.304	0.334	1
RPA2	0.456286	0.29134	0.365	0.365	1
MALSU1	0.456288	0.396926	0.164	0.155	1
MAPK1	0.456358	0.032303	0.546	0.619	1
ABL1	0.456841	0.117183	0.247	0.28	1
AC064807.1	0.456987	0.397944	0.119	0.108	1
PPP2R2D	0.457097	0.212381	0.362	0.361	1
CASP8	0.457289	-0.0440066	0.379	0.41	1
PRKAR1A	0.457875	0.0843051	0.23	0.256	1
OGA	0.457887	0.0925555	0.685	0.769	1
ZNF227	0.45824	-0.153824	0.098	0.112	1
ZNF281	0.458358	0.367795	0.172	0.161	1
NPTN	0.458918	0.120537	0.202	0.229	1
ATXN7L3	0.458982	-0.127522	0.087	0.101	1
TENT4A	0.459133	0.0250935	0.272	0.303	1
COG2	0.459292	-0.0307805	0.18	0.204	1
RPL22L1	0.459336	0.000291241	0.642	0.709	1
PDHB	0.459459	0.311967	0.24	0.233	1
AL157392.3	0.459766	-0.0222171	0.087	0.101	1
RC3H1	0.459795	-0.0159474	0.561	0.599	1
PPP1R7	0.45981	0.272744	0.33	0.327	1
NPC1	0.459861	0.0276232	0.347	0.395	1
MRPS9	0.459918	0.308025	0.214	0.204	1
DNAJB6	0.460451	0.105576	0.512	0.543	1
PSMA6	0.460748	0.239399	0.378	0.386	1
UQCRC1	0.460952	0.188287	0.213	0.202	1
CTDP1	0.46153	0.389415	0.146	0.135	1
SGF29	0.461643	0.228144	0.167	0.155	1
SDE2	0.461649	0.128028	0.166	0.193	1
TMEM223	0.46243	0.632404	0.146	0.139	1
WASHC3	0.462436	0.0960089	0.396	0.448	1
AC023389.1	0.462437	0.343195	0.166	0.152	1
GSK3A	0.462437	0.463242	0.165	0.155	1
AOAH	0.462882	0.00899471	0.123	0.11	1
DDX58	0.462912	0.209108	0.277	0.262	1
UBE2V2	0.462924	0.0315058	0.306	0.341	1
AL031428.1	0.463064	0.174681	0.162	0.148	1
WDR19	0.463277	0.448209	0.138	0.128	1
NASP	0.463422	0.0239531	0.528	0.587	1
NBPF19	0.463432	-0.1173	0.1	0.114	1
PWWP2A	0.463593	-0.0481726	0.266	0.289	1
PGM1	0.463961	0.167116	0.15	0.135	1
LYPLAL1	0.464249	0.165646	0.412	0.404	1
SNAPC5	0.464646	0.404247	0.199	0.191	1
UBIAD1	0.464785	0.313467	0.14	0.128	1
BRD8	0.465128	-0.0221121	0.118	0.135	1
ZNF516	0.465276	0.289727	0.197	0.188	1
TMED8	0.46559	0.0777789	0.298	0.332	1
SHARPIN	0.465655	0.0924072	0.218	0.247	1
GCH1	0.465844	0.121005	0.262	0.249	1
PRKAG2	0.466154	0.277443	0.428	0.439	1
HELZ2	0.466375	0.029795	0.125	0.143	1
LANCL1	0.466769	0.255885	0.176	0.164	1
GLOD4	0.467171	0.425448	0.231	0.231	1
CLCN7	0.467864	0.276696	0.198	0.186	1
NRBP1	0.468498	0.0592682	0.304	0.345	1
LPGAT1	0.468691	0.267157	0.419	0.437	1
ZEB1	0.468762	-0.0646114	0.577	0.605	1
VPS11	0.469101	-0.225129	0.105	0.119	1
ST3GAL2	0.469227	0.399252	0.189	0.179	1
MGA	0.469232	0.0477232	0.364	0.406	1
NIP7	0.469594	0.0776122	0.121	0.137	1
RPL13A	0.47069	0.158555	1	1	1
OSBPL10-AS1	0.470852	0.220922	0.132	0.152	1
CCDC115	0.471413	0.506668	0.225	0.226	1
N4BP2L1	0.471534	0.150031	0.422	0.424	1
SERBP1	0.47168	0.0665754	0.724	0.769	1
ELK4	0.471869	0.0166296	0.283	0.312	1
PPP6C	0.472545	0.034311	0.325	0.365	1
AREL1	0.472568	0.0783307	0.149	0.168	1
C15orf41	0.47286	0.121372	0.133	0.119	1
SPATS2	0.473159	0.214599	0.186	0.173	1
AC021752.1	0.473159	-0.166804	0.1	0.112	1
MARK2	0.473234	0.345803	0.29	0.287	1
TM2D3	0.473304	0.0253264	0.241	0.274	1
B4GALT7	0.473426	0.3355	0.101	0.09	1
CITED2	0.473496	0.0175834	0.167	0.188	1
MPHOSPH9	0.473537	0.207619	0.246	0.235	1
C19orf48	0.473734	0.083878	0.144	0.164	1
WHAMM	0.474418	0.185564	0.438	0.444	1
TRMT10B	0.474715	0.0983141	0.196	0.22	1
NEDD9	0.475006	0.183816	0.569	0.608	1
RIC8A	0.475054	0.410607	0.139	0.128	1
INVS	0.475165	-0.0204153	0.376	0.415	1
IFNG-AS1	0.475407	0.149927	0.375	0.363	1
NIN	0.475419	0.00741143	0.642	0.756	1
MRPL20	0.475567	0.239092	0.412	0.422	1
CMAS	0.475914	0.3774	0.13	0.119	1
HLA-B	0.47609	-0.0516038	0.994	1	1
RPL17	0.47609	0.0800726	1	1	1
DNAJC11	0.476122	-0.124571	0.182	0.202	1
TFB1M	0.476265	0.0217134	0.241	0.265	1
TMED10	0.4763	0.0356555	0.383	0.428	1
RCC2	0.476304	0.258158	0.242	0.229	1
NME1	0.476505	-0.0170077	0.127	0.143	1
FNTA	0.476731	0.230005	0.467	0.489	1
HADHB	0.47684	0.109425	0.4	0.401	1
PRPF40A	0.477563	0.0272233	0.53	0.587	1
NOP56	0.477578	0.0727412	0.319	0.361	1
POP5	0.47776	0.56412	0.21	0.206	1
STAMBP	0.478114	0.0113326	0.198	0.22	1
RRBP1	0.478502	0.151789	0.155	0.175	1
POLH	0.478559	-0.0658598	0.157	0.175	1
SDHC	0.479659	0.385768	0.272	0.274	1
STK3	0.479677	-0.0418939	0.116	0.13	1
RPS25	0.47981	0.0383399	0.999	0.998	1
RBBP7	0.479912	-0.0369577	0.431	0.475	1
RNF20	0.479947	0.250335	0.171	0.159	1
MRPS21	0.480036	0.0595903	0.476	0.554	1
ANGPT2	0.48058	-0.0336591	0.214	0.238	1
CNKSR2	0.480623	0.31265	0.326	0.334	1
FRYL	0.480749	0.179604	0.611	0.65	1
AGK	0.480881	-0.0274201	0.121	0.137	1
MRPL27	0.481284	0.360383	0.203	0.195	1
RASSF5	0.481347	0.017804	0.25	0.278	1
ZNF622	0.481553	0.0361515	0.177	0.2	1
DR1	0.481634	-0.010693	0.247	0.274	1
KIAA1191	0.481771	0.14233	0.111	0.128	1
RELT	0.483291	0.175665	0.187	0.211	1
ZNF75A	0.483417	0.0588471	0.251	0.28	1
BTN2A2	0.483551	0.187575	0.26	0.247	1
EMILIN2	0.483726	-0.131094	0.091	0.103	1
ULK4	0.483888	0.0300863	0.292	0.323	1
ZNF296	0.483933	0.408626	0.117	0.108	1
SDHD	0.484057	0.0768779	0.282	0.327	1
GPAA1	0.484083	0.0781124	0.143	0.161	1
MRPS36	0.484256	0.426345	0.337	0.354	1
RBBP4	0.48439	0.0067224	0.384	0.426	1
SEC63	0.484914	0.00681933	0.4	0.446	1
RAI1	0.485463	0.501165	0.111	0.101	1
CD19	0.485489	0.174221	0.374	0.37	1
AK2	0.485823	0.386425	0.199	0.195	1
VPS33A	0.485889	0.427926	0.216	0.211	1
NFXL1	0.486127	-0.0497627	0.098	0.112	1
CHD9	0.486287	0.00917874	0.685	0.765	1
CLK2	0.486606	0.528395	0.108	0.099	1
SAAL1	0.486909	0.103595	0.113	0.13	1
FMNL1	0.487271	0.216892	0.471	0.484	1
TMEM138	0.487464	0.522948	0.119	0.11	1
PAXX	0.487575	0.36731	0.263	0.262	1
SCP2	0.488098	0.0012687	0.38	0.428	1
SFR1	0.488476	0.352374	0.093	0.11	1
EIF2AK2	0.488608	0.220953	0.342	0.341	1
KPNA3	0.48866	0.0824403	0.373	0.415	1
TTC13	0.488742	0.199477	0.278	0.267	1
CCNB1IP1	0.488832	0.131709	0.252	0.285	1
DDX10	0.489004	-0.0160238	0.332	0.365	1
RAVER1	0.489139	-0.179488	0.102	0.114	1
NDUFA10	0.489742	-0.0226249	0.375	0.415	1
C5orf51	0.489825	0.1242	0.098	0.114	1
PSMD2	0.490127	0.00442576	0.232	0.26	1
MT-ND3	0.490145	0.0529672	1	1	1
RASSF7	0.490224	0.588849	0.103	0.094	1
ABRAXAS2	0.490655	0.210172	0.185	0.17	1
CDS2	0.491305	-0.0282293	0.31	0.339	1
FASTKD1	0.491868	0.536871	0.141	0.132	1
LLPH	0.492054	0.0106951	0.256	0.278	1
HLTF	0.492343	0.32355	0.139	0.128	1
HDAC7	0.492403	0.358026	0.165	0.155	1
TRAPPC13	0.492445	0.453245	0.125	0.117	1
ZMYM5	0.492715	0.0733942	0.321	0.361	1
FAM192A	0.492973	-0.020839	0.36	0.397	1
FGD3	0.493106	0.183326	0.456	0.478	1
TMEM160	0.493272	0.290505	0.352	0.365	1
ENTPD1	0.493636	0.362323	0.32	0.327	1
TMED3	0.493724	0.0900275	0.173	0.197	1
PPP2CB	0.493766	0.221686	0.138	0.126	1
OGG1	0.494071	0.437385	0.149	0.141	1
UBE2G2	0.494121	0.159331	0.367	0.365	1
PDCL3	0.494487	0.342125	0.15	0.139	1
FTSJ1	0.494635	0.447651	0.139	0.13	1
C1QBP	0.494667	0.255875	0.497	0.534	1
LIX1	0.494983	0.108908	0.187	0.211	1
UBE2Z	0.495071	0.0580102	0.228	0.253	1
ATP11A	0.495214	0.414622	0.193	0.186	1
ACER3	0.49549	-0.109899	0.209	0.229	1
EIF3G	0.495724	0.184879	0.661	0.729	1
CCNG1	0.495759	0.0576031	0.212	0.238	1
KARS	0.496215	0.109198	0.293	0.332	1
SERP1	0.496261	0.141628	0.784	0.843	1
CEP78	0.496268	-0.0215548	0.113	0.128	1
PACSIN2	0.497152	-0.0197316	0.37	0.41	1
TMEM120B	0.497205	0.106947	0.128	0.146	1
TMEM18	0.497359	0.324109	0.2	0.195	1
AZI2	0.497381	0.11734	0.109	0.126	1
TICAM1	0.497802	0.175978	0.102	0.09	1
MAN1B1	0.49801	0.0837675	0.124	0.141	1
A1BG	0.498034	0.200869	0.129	0.15	1
ARRB2	0.498063	0.401328	0.16	0.152	1
KCTD20	0.498169	0.261049	0.316	0.316	1
DUSP12	0.498362	0.507853	0.133	0.126	1
NME6	0.498857	0.0943438	0.106	0.121	1
AC022146.2	0.499138	0.345991	0.121	0.11	1
NBPF11	0.499408	0.398012	0.224	0.22	1
PPA1	0.499474	0.225627	0.386	0.395	1
COX11	0.499646	0.233982	0.161	0.186	1
KIAA0319L	0.49968	0.153501	0.321	0.312	1
SETD4	0.500017	-0.0180373	0.095	0.108	1
ZFR	0.500122	0.0147838	0.569	0.617	1
SPRYD7	0.500253	0.37341	0.109	0.099	1
AC098829.1	0.500351	0.321988	0.109	0.126	1
DDX49	0.500398	0.0358115	0.162	0.182	1
BRD3	0.500767	0.234729	0.132	0.119	1
DNAJC16	0.501043	-0.105626	0.191	0.211	1
AC007038.1	0.501066	-0.0968714	0.128	0.143	1
ARHGAP12	0.501535	0.206987	0.338	0.334	1
CYHR1	0.501616	0.341355	0.191	0.179	1
MYO18A	0.501656	0.221582	0.151	0.139	1
P2RX4	0.501679	0.209631	0.123	0.11	1
MYCBP	0.502163	-0.18859	0.102	0.114	1
MFSD8	0.502426	0.128386	0.197	0.222	1
FAM162A	0.502499	-0.000858325	0.338	0.381	1
EXOSC3	0.503041	0.00948899	0.159	0.177	1
ZNF160	0.503273	0.276917	0.317	0.321	1
PIGC	0.503362	-0.0273918	0.14	0.157	1
RMDN3	0.503483	0.33494	0.123	0.112	1
FAM78A	0.503487	0.0685493	0.199	0.222	1
DEDD	0.503517	0.206836	0.109	0.126	1
MINDY2	0.503596	0.000231743	0.199	0.217	1
HEXA	0.504091	0.028576	0.367	0.408	1
GEMIN5	0.504439	0.261192	0.087	0.101	1
FAM49B	0.504481	0.0876188	0.807	0.839	1
TRIM66	0.504556	0.0534528	0.141	0.159	1
BTN3A1	0.504589	0.0250205	0.264	0.298	1
BFAR	0.505176	0.233632	0.277	0.271	1
DHX37	0.505347	-0.176061	0.098	0.112	1
ARL6IP1	0.50556	0.275412	0.418	0.451	1
RABGAP1L	0.505831	0.0947298	0.843	0.924	1
AC005562.1	0.505842	0.221287	0.165	0.152	1
TRAPPC4	0.506027	0.3905	0.186	0.177	1
SYF2	0.506066	0.119804	0.631	0.675	1
PUM2	0.506186	-0.0371377	0.705	0.774	1
AC008892.1	0.50623	0.204638	0.105	0.094	1
SYNRG	0.506537	0.218993	0.544	0.599	1
GNAI3	0.506661	0.00174224	0.454	0.498	1
H2AFJ	0.507408	0.501689	0.149	0.141	1
CSNK2A2	0.507611	0.164488	0.235	0.271	1
MRM3	0.508032	-0.148898	0.106	0.119	1
RPL30	0.508205	0.0621696	1	0.996	1
IFNLR1	0.508209	0.0776761	0.218	0.247	1
PTPN22	0.508242	-0.0134459	0.378	0.41	1
TMEM70	0.508293	0.186078	0.123	0.141	1
UBA6	0.509887	0.0613587	0.433	0.484	1
MAK	0.510275	0.113982	0.112	0.126	1
ZNF525	0.510922	0.523661	0.107	0.099	1
CEBPG	0.511028	0.0846746	0.18	0.202	1
MED11	0.511627	0.369976	0.2	0.193	1
MRFAP1	0.511656	0.351202	0.321	0.33	1
PLEKHM3	0.512705	0.279338	0.187	0.177	1
HTATIP2	0.513053	0.366082	0.208	0.204	1
MRPL58	0.513883	0.183115	0.151	0.173	1
AK9	0.513899	-0.0107166	0.225	0.247	1
MMAB	0.513921	0.0288492	0.113	0.13	1
TRIM34	0.514159	0.31977	0.148	0.137	1
PEX11B	0.514479	-0.0263274	0.114	0.128	1
CASP4	0.514806	0.00358307	0.445	0.489	1
KLHL12	0.514946	0.178473	0.101	0.114	1
NELFB	0.515175	0.43183	0.164	0.157	1
ERI1	0.515204	0.0123769	0.098	0.112	1
CSNK1G2	0.516022	0.0455548	0.375	0.419	1
SPART	0.516254	0.0891494	0.159	0.179	1
RPS15A	0.516342	0.00423441	0.999	1	1
ORAI2	0.516942	0.0490751	0.584	0.621	1
PPP2R3C	0.517365	0.149824	0.347	0.339	1
KIAA2013	0.51737	0.368015	0.161	0.152	1
SUPT4H1	0.5179	0.282727	0.271	0.267	1
UTP6	0.518385	0.0958326	0.362	0.413	1
ZFAND4	0.518611	0.22705	0.16	0.148	1
COX7C	0.519042	0.110667	0.946	0.955	1
AL731577.2	0.519086	-0.148381	0.176	0.188	1
VPS8	0.519226	0.207647	0.411	0.419	1
VPS13D	0.519468	0.00949379	0.466	0.525	1
PARP9	0.519564	-0.120392	0.141	0.155	1
TOMM22	0.519642	0.0757966	0.305	0.341	1
TCF25	0.51989	-0.00276179	0.652	0.738	1
ARHGEF9	0.519922	0.351054	0.145	0.168	1
ANAPC13	0.5202	0.352119	0.13	0.121	1
RTN3	0.52068	0.182454	0.232	0.224	1
SMIM10L1	0.521074	-0.00342139	0.214	0.238	1
S100PBP	0.521107	0.190214	0.294	0.289	1
ELL	0.521202	0.177575	0.196	0.186	1
ITPRIP	0.521381	0.0578923	0.138	0.155	1
YBEY	0.521639	0.306247	0.148	0.168	1
SPG7	0.521647	-0.0327695	0.411	0.439	1
PDCL	0.521804	0.312868	0.116	0.105	1
RCAN3	0.521995	0.248686	0.231	0.224	1
ABL2	0.52235	-0.00835176	0.208	0.231	1
TMEM209	0.522678	-0.0732033	0.167	0.184	1
CAT	0.523369	0.128155	0.365	0.422	1
AC009690.2	0.523542	0.245252	0.105	0.094	1
STYX	0.52371	0.103666	0.159	0.177	1
TMEM41B	0.523891	0.082218	0.284	0.314	1
NTAN1	0.524638	0.332143	0.165	0.157	1
TIMM23	0.52469	-0.135871	0.162	0.179	1
SIRT5	0.524713	0.321242	0.141	0.13	1
SIRT7	0.524725	0.335798	0.267	0.26	1
GTF2H5	0.524798	0.360075	0.252	0.249	1
SEC14L1	0.524809	0.00198493	0.267	0.291	1
AC104389.5	0.52521	-0.233365	0.096	0.108	1
PSMC1	0.525413	0.00696886	0.267	0.291	1
TCHP	0.525495	0.0191937	0.276	0.305	1
PSMB1	0.525622	0.155434	0.563	0.628	1
PRPF6	0.525895	0.166654	0.354	0.35	1
XRCC1	0.52592	0.130352	0.135	0.155	1
TSR3	0.526119	0.438757	0.235	0.235	1
PLEKHA1	0.526126	0.303346	0.338	0.345	1
UXS1	0.526181	0.225738	0.315	0.318	1
ORC3	0.5262	-0.0335944	0.23	0.253	1
PPIG	0.526206	-0.00497555	0.615	0.675	1
BCKDHA	0.526726	0.0951319	0.125	0.141	1
ATP5PB	0.52701	0.241194	0.444	0.466	1
CCDC174	0.527079	0.111765	0.264	0.294	1
GON7	0.527308	0.271373	0.138	0.128	1
AL360091.3	0.527466	0.197081	0.204	0.193	1
TYW1B	0.527643	0.142644	0.262	0.285	1
PPP1R11	0.527652	0.13429	0.25	0.283	1
MSL3	0.527767	0.0659369	0.288	0.321	1
GNPAT	0.527829	-0.0425539	0.209	0.235	1
STK10	0.528125	0.136715	0.587	0.648	1
MRPL12	0.528256	0.473189	0.132	0.123	1
SF3A2	0.52913	0.304239	0.242	0.235	1
JCHAIN	0.529159	0.547447	0.401	0.413	1
DDX55	0.529441	0.341425	0.132	0.123	1
PIP5K1B	0.529869	0.184675	0.481	0.536	1
SMIM26	0.529888	0.403505	0.373	0.399	1
ALG9	0.529897	0.243602	0.133	0.121	1
ECE1	0.530154	0.18161	0.253	0.283	1
RASSF1	0.531049	0.206577	0.39	0.399	1
MZT1	0.531095	0.156064	0.216	0.244	1
SLC25A39	0.53118	0.350592	0.148	0.139	1
PHKA2	0.53132	0.357186	0.119	0.11	1
TAF12	0.531495	0.171746	0.247	0.283	1
EBNA1BP2	0.531768	0.0750863	0.146	0.164	1
PPP1R14B	0.531801	0.148186	0.31	0.354	1
WIPI2	0.531822	0.216208	0.402	0.419	1
AL157402.2	0.532009	0.417139	0.258	0.26	1
NUDT2	0.53204	0.110589	0.133	0.15	1
RFWD3	0.532145	0.383116	0.173	0.168	1
FAM216A	0.532508	0.222241	0.1	0.09	1
TMX2	0.532737	0.206152	0.273	0.265	1
PAWR	0.532742	0.151046	0.428	0.442	1
CCDC127	0.533125	0.0606343	0.095	0.108	1
FOPNL	0.533169	0.481289	0.133	0.126	1
AC104365.1	0.533368	0.00349556	0.226	0.247	1
BUD31	0.533647	-0.0564604	0.331	0.361	1
SMIM29	0.533895	0.493071	0.155	0.148	1
UBTF	0.534005	0.186518	0.389	0.386	1
DDX52	0.534009	-0.141605	0.23	0.251	1
YIF1A	0.534674	0.375485	0.16	0.152	1
MTMR4	0.535009	-0.00806085	0.255	0.285	1
ARPC1A	0.535573	0.0461042	0.287	0.318	1
ATP5MC1	0.536327	0.339806	0.375	0.406	1
EGLN1	0.536335	0.0447041	0.251	0.271	1
BANF1	0.536481	0.261279	0.347	0.359	1
ZFPM1	0.536522	0.211061	0.162	0.184	1
KDM5B	0.536531	-0.0199764	0.247	0.269	1
ARAF	0.536539	0.064216	0.146	0.164	1
MAP2K5	0.536555	0.0512093	0.288	0.312	1
CERT1	0.537076	0.109049	0.547	0.552	1
ZNF585B	0.537185	0.132353	0.145	0.164	1
TTC14	0.537725	0.0447299	0.418	0.478	1
R3HCC1	0.53797	0.452113	0.121	0.112	1
ATP6V0A1	0.538984	0.223351	0.322	0.327	1
MPEG1	0.53924	0.475569	0.181	0.173	1
TXNDC16	0.539572	-0.0733062	0.093	0.105	1
RDH11	0.53971	0.23526	0.18	0.173	1
MOSMO	0.540142	0.0690424	0.274	0.303	1
CSNK1G1	0.540208	0.0498236	0.335	0.361	1
TMEM199	0.54085	0.00306813	0.1	0.112	1
NCBP2AS2	0.54135	0.191215	0.256	0.296	1
DNAJC4	0.541858	0.15404	0.235	0.267	1
KLF16	0.542019	-0.0970559	0.092	0.103	1
ZNF580	0.542186	0.318623	0.162	0.155	1
JMJD6	0.542354	0.0352814	0.154	0.17	1
GMPR2	0.542744	0.271421	0.162	0.184	1
ELP5	0.543158	0.145669	0.191	0.179	1
ME2	0.543389	0.153218	0.321	0.361	1
OFD1	0.54377	0.037123	0.588	0.612	1
NDUFA9	0.544419	0.298872	0.258	0.258	1
ANKRD40	0.54451	-0.0605968	0.121	0.135	1
AKR1A1	0.544752	0.209146	0.315	0.321	1
SLAIN2	0.545079	0.250747	0.306	0.305	1
ATAD1	0.545185	-0.00381045	0.288	0.316	1
ZNF589	0.545229	-0.0331925	0.089	0.101	1
TRABD	0.545286	0.120205	0.176	0.2	1
ACAP2	0.545295	0.1131	0.782	0.839	1
FAM81A	0.545411	0.370898	0.101	0.092	1
ZBTB11	0.545593	0.2322	0.362	0.372	1
TBPL1	0.546375	0.0935917	0.251	0.278	1
FBRS	0.546521	0.218718	0.226	0.251	1
SPCS3	0.546557	0.0890348	0.338	0.381	1
UBE2H	0.547241	0.0450904	0.669	0.738	1
CTSB	0.547401	0.0980196	0.186	0.211	1
AL078600.1	0.547486	0.0751756	0.1	0.114	1
NAA50	0.547553	-0.0966651	0.402	0.422	1
AKAP8L	0.547574	0.176858	0.396	0.413	1
SCAND1	0.54767	-0.0146763	0.483	0.554	1
SNAPC3	0.547784	0.259074	0.251	0.242	1
MOB1A	0.547818	0.077349	0.61	0.623	1
VMP1	0.54799	-0.0514963	0.453	0.491	1
CCDC90B	0.548477	0.271655	0.278	0.274	1
CCDC69	0.548494	0.18515	0.405	0.415	1
RPN1	0.548686	0.0461978	0.212	0.235	1
TIMM22	0.548692	0.36881	0.123	0.114	1
ZBTB2	0.548955	0.103773	0.105	0.119	1
FOXK1	0.548963	0.092228	0.314	0.352	1
RPL21	0.549229	0.0244868	0.998	0.996	1
NCOA6	0.54996	0.248854	0.306	0.303	1
COX10-AS1	0.550033	0.271824	0.123	0.114	1
RPS19	0.55004	0.0951204	1	0.998	1
CAPRIN2	0.55017	0.0990406	0.103	0.117	1
RIC3	0.550428	0.0557239	0.353	0.397	1
BEX2	0.550667	0.0815333	0.237	0.265	1
AC005480.1	0.550678	0.0725426	0.098	0.112	1
NFYB	0.550809	0.371501	0.162	0.155	1
ANXA7	0.551165	0.277855	0.394	0.413	1
PIK3C2B	0.551529	0.446439	0.295	0.303	1
NDUFA7	0.551908	0.183571	0.305	0.352	1
VAC14	0.55207	0.0219176	0.194	0.215	1
ZNF708	0.552404	0.155309	0.376	0.426	1
MED25	0.552431	0.0417403	0.17	0.188	1
MTERF4	0.552674	0.205962	0.303	0.341	1
MIIP	0.553233	0.289211	0.155	0.148	1
PDIA6	0.553273	0.237462	0.428	0.462	1
PRIMPOL	0.553294	0.482048	0.116	0.108	1
MIA3	0.553388	-0.0116075	0.378	0.41	1
MSANTD2	0.55387	0.33889	0.134	0.126	1
ZNF790-AS1	0.553972	0.371127	0.122	0.114	1
SNX22	0.554395	0.163386	0.3	0.336	1
CLTC	0.554704	0.270634	0.332	0.341	1
WBP1L	0.554769	0.274088	0.172	0.197	1
ZBTB4	0.555033	0.215865	0.196	0.186	1
CROT	0.55532	-0.000600137	0.113	0.126	1
FAM98C	0.555666	0.374758	0.116	0.108	1
HNRNPUL2	0.556184	0.0141864	0.194	0.213	1
C6orf226	0.556228	-0.0155554	0.103	0.114	1
PDE3B	0.556235	-0.0705413	0.149	0.137	1
PPP2R1B	0.55628	-0.041515	0.116	0.128	1
KIAA0100	0.556331	0.0893671	0.2	0.222	1
NFATC2IP	0.556711	0.16737	0.269	0.265	1
ANKMY1	0.557041	0.284927	0.242	0.235	1
AC009554.1	0.557455	0.0928203	0.112	0.126	1
BAG2	0.557515	0.095082	0.116	0.13	1
SF1	0.557667	0.0941827	0.836	0.872	1
PPAT	0.557985	0.0802406	0.1	0.112	1
C8orf76	0.558159	0.0032673	0.161	0.177	1
MRTO4	0.558287	0.135817	0.144	0.161	1
HEIH	0.558435	0.328684	0.193	0.191	1
FAM30A	0.558608	0.216739	0.402	0.419	1
RPA1	0.558685	0.0976294	0.191	0.179	1
FOXN2	0.558841	0.110902	0.406	0.406	1
ADAR	0.559191	0.0195534	0.435	0.489	1
OBI1	0.559713	-0.0610707	0.128	0.141	1
VAMP5	0.559797	0.364068	0.161	0.155	1
VEZF1	0.559808	-0.0987453	0.134	0.148	1
ABRAXAS1	0.560245	0.218558	0.224	0.217	1
PLGRKT	0.560266	0.0573057	0.157	0.175	1
GSK3B	0.560525	0.242626	0.483	0.509	1
MED8	0.56079	0.46386	0.14	0.132	1
NCF4	0.56096	0.267023	0.301	0.312	1
ZNF251	0.561139	0.0619344	0.181	0.202	1
INTS4	0.561383	0.0640569	0.274	0.296	1
SOD2	0.561418	0.0705132	0.448	0.496	1
MTRF1L	0.56192	0.0923958	0.132	0.146	1
KLF11	0.562023	0.125774	0.156	0.175	1
HACD3	0.562151	0.279551	0.159	0.175	1
LRCH3	0.562638	0.0666669	0.496	0.556	1
SEC23IP	0.562726	0.127926	0.186	0.206	1
TMCO1	0.562832	0.256951	0.327	0.334	1
COMMD3	0.562918	0.32658	0.321	0.332	1
NDUFA11	0.562945	0.147305	0.514	0.529	1
NIPA2	0.563049	0.00362003	0.429	0.493	1
RPAIN	0.563139	0.40002	0.344	0.368	1
XAB2	0.563223	0.12592	0.122	0.137	1
PEX2	0.563325	0.364318	0.21	0.209	1
LAMP1	0.563329	0.334913	0.352	0.372	1
CCT8	0.563482	0.210769	0.439	0.46	1
C9orf40	0.563651	0.487909	0.148	0.141	1
WAS	0.563706	0.0728596	0.373	0.417	1
CHCHD7	0.563723	0.126015	0.263	0.3	1
PPIL3	0.563725	0.403262	0.204	0.204	1
POLDIP3	0.564209	0.367442	0.177	0.17	1
SMARCAD1	0.564768	-0.00452128	0.247	0.265	1
EIF4ENIF1	0.56525	0.401652	0.182	0.179	1
ACP1	0.565679	-0.0213713	0.402	0.428	1
CPD	0.565854	-0.156656	0.097	0.108	1
HDHD3	0.565887	0.542437	0.109	0.103	1
AC025159.1	0.566036	-0.0956832	0.209	0.226	1
NDUFA5	0.566481	0.0458139	0.355	0.395	1
C19orf12	0.566619	0.580501	0.137	0.13	1
D2HGDH	0.566878	-0.0655402	0.107	0.119	1
COPG2	0.566893	-0.0988551	0.09	0.101	1
SDR39U1	0.566965	0.115883	0.13	0.148	1
PRICKLE1	0.567134	0.216803	0.112	0.128	1
BASP1	0.567365	0.0378902	0.577	0.576	1
FAM102B	0.567441	0.0489025	0.137	0.15	1
MAPRE2	0.567781	-0.0392963	0.561	0.599	1
CTDSPL2	0.567877	0.259177	0.405	0.422	1
RNPEP	0.56861	0.240739	0.153	0.143	1
AL133480.1	0.568809	0.362438	0.129	0.121	1
MKRN1	0.568824	0.109144	0.344	0.388	1
STAP1	0.568931	0.0280697	0.597	0.659	1
ANXA11	0.569005	0.201025	0.422	0.453	1
EPHA4	0.569073	0.213627	0.101	0.092	1
THAP11	0.569298	0.0726674	0.167	0.186	1
NSUN5	0.569414	0.115899	0.252	0.285	1
LARP4	0.569435	0.0877881	0.236	0.262	1
ZNF207	0.5696	0.00753026	0.524	0.599	1
HNRNPR	0.569721	0.0232845	0.604	0.677	1
TRAF2	0.570151	0.457278	0.105	0.096	1
ZCCHC9	0.57055	-0.0925562	0.139	0.152	1
CEP162	0.570554	-0.0579083	0.127	0.139	1
PSMC3	0.570663	0.30502	0.205	0.202	1
SLC25A45	0.570897	0.0012954	0.219	0.24	1
DENND4B	0.570921	0.194889	0.246	0.24	1
KCNQ1	0.571234	0.204605	0.24	0.231	1
R3HDM2	0.571538	-0.0215446	0.695	0.742	1
ALKBH4	0.571632	0.114433	0.138	0.152	1
ATP6AP1	0.571717	0.206822	0.13	0.146	1
NME3	0.571896	0.37369	0.309	0.321	1
USP6NL	0.572157	0.123207	0.695	0.769	1
DTX3L	0.572312	0.0312287	0.176	0.193	1
DYNC1I2	0.572419	0.198937	0.282	0.28	1
LRSAM1	0.573191	-0.177699	0.155	0.17	1
CD63	0.573228	0.127929	0.31	0.309	1
FXR1	0.573313	0.0215738	0.504	0.567	1
SRPK2	0.573691	0.0169182	0.818	0.861	1
IFI27L2	0.573865	0.187767	0.219	0.244	1
ADAT1	0.57392	0.1065	0.1	0.112	1
HEATR3	0.574111	0.248703	0.106	0.096	1
ZC3H18	0.574245	0.358389	0.242	0.242	1
TMEM127	0.574943	0.210292	0.118	0.11	1
KPNB1	0.574999	0.0766202	0.512	0.52	1
NAP1L1	0.575386	0.0205401	0.765	0.859	1
SIGLEC10	0.575622	0.0529812	0.135	0.15	1
C1orf131	0.575774	0.272254	0.186	0.177	1
XRN2	0.575793	-0.031747	0.456	0.504	1
WDR46	0.575803	0.10355	0.166	0.184	1
HECTD4	0.576052	0.146313	0.501	0.578	1
RAB12	0.576149	0.160949	0.245	0.271	1
ARID3A	0.576438	0.23583	0.13	0.121	1
EDEM2	0.576449	0.0601705	0.178	0.195	1
TNPO2	0.576449	-0.0272829	0.092	0.103	1
RANGAP1	0.576629	0.144929	0.122	0.137	1
CHM	0.5769	0.0240853	0.311	0.343	1
SERTAD3	0.577185	0.488872	0.111	0.103	1
ESCO1	0.57784	0.109563	0.429	0.489	1
TXNL1	0.577906	0.203112	0.439	0.462	1
LMBRD1	0.577958	-0.0090296	0.793	0.861	1
CHAMP1	0.578396	0.250365	0.114	0.105	1
ATP6V1F	0.579247	0.193108	0.459	0.489	1
C7orf26	0.579653	0.402664	0.111	0.103	1
REXO1	0.579674	0.0669923	0.153	0.168	1
FOXP1-AS1	0.580252	0.220416	0.117	0.13	1
CRADD	0.580375	0.113982	0.198	0.186	1
BRAT1	0.581178	0.221131	0.113	0.128	1
SLC7A6	0.581201	0.163509	0.272	0.269	1
NUP62	0.581789	0.20854	0.138	0.155	1
BTBD2	0.581939	0.0105817	0.205	0.226	1
LIX1L	0.583344	-0.0757706	0.111	0.123	1
CUX1	0.58356	0.0961973	0.554	0.596	1
DCAF15	0.583712	0.39509	0.209	0.209	1
TMCC3	0.584029	0.643457	0.144	0.139	1
AC092329.4	0.584484	0.305588	0.112	0.103	1
CCDC112	0.584488	0.36106	0.169	0.161	1
NPEPPS	0.584526	-0.0526985	0.431	0.464	1
TCF7	0.584641	0.26705	0.123	0.141	1
SIRT2	0.584789	0.134063	0.228	0.22	1
NCF2	0.584794	0.203914	0.128	0.143	1
MAML1	0.585	0.251415	0.183	0.179	1
RAD17	0.585407	0.33737	0.199	0.195	1
AK6	0.585803	0.193562	0.151	0.17	1
INTS3	0.586076	0.321744	0.129	0.121	1
FCHO2	0.586225	0.00270847	0.113	0.126	1
ZNF92	0.586555	0.151961	0.371	0.426	1
AC131568.1	0.586743	0.150525	0.25	0.238	1
ACSM3	0.587242	-0.0311214	0.204	0.222	1
PRPSAP2	0.587312	0.0458672	0.255	0.278	1
SFI1	0.587672	0.25436	0.236	0.229	1
MIS18BP1	0.588096	0.0721	0.617	0.623	1
GLRX3	0.589217	0.202899	0.271	0.269	1
COL19A1	0.589396	0.150531	0.74	0.762	1
ATMIN	0.589521	0.131312	0.13	0.143	1
KLHDC2	0.589525	0.0721446	0.305	0.341	1
IFT52	0.589674	0.0252304	0.146	0.161	1
UQCC3	0.589786	0.566119	0.155	0.152	1
CLPTM1L	0.589801	0.21829	0.252	0.249	1
TMEM203	0.589835	0.451678	0.229	0.233	1
MICOS13	0.590242	0.0725797	0.326	0.365	1
RAP2B	0.590697	0.0914567	0.139	0.155	1
ORAI3	0.590836	0.140488	0.151	0.141	1
ZBTB48	0.590858	0.238484	0.127	0.119	1
GOLGA5	0.590992	0.178929	0.144	0.161	1
COG4	0.591112	-0.0476408	0.181	0.197	1
HAX1	0.591176	0.18797	0.295	0.339	1
LSM1	0.591689	0.402321	0.215	0.217	1
DCTN3	0.592242	0.136988	0.283	0.318	1
SDHAF2	0.592298	0.26196	0.245	0.244	1
DDX17	0.592642	-0.0246369	0.785	0.843	1
CCSER2	0.593276	0.151526	0.384	0.383	1
SLC39A3	0.593306	0.323431	0.151	0.143	1
ZNF512	0.593356	0.00500762	0.267	0.289	1
NUDT9	0.593545	0.38487	0.125	0.119	1
ACAD9	0.593566	-0.0888695	0.098	0.11	1
HIST1H4C	0.593764	0.0565361	0.737	0.789	1
SEC11C	0.593849	0.148404	0.288	0.327	1
NIPAL3	0.593886	0.0552187	0.234	0.22	1
KMT2D	0.593938	0.339924	0.181	0.175	1
SEC61A1	0.594811	-0.0939999	0.143	0.155	1
EXOC3	0.595261	0.0694947	0.118	0.13	1
HDHD2	0.595342	0.307901	0.22	0.215	1
SNX17	0.595351	0.255797	0.367	0.379	1
ELOF1	0.595466	0.279229	0.22	0.217	1
DALRD3	0.595777	0.108583	0.146	0.164	1
SREK1IP1	0.595781	0.267718	0.277	0.271	1
AC004253.1	0.595796	0.0622526	0.098	0.112	1
THAP9	0.595963	-0.0442412	0.092	0.103	1
NBEAL1	0.596573	0.251626	0.216	0.211	1
ORMDL3	0.5974	0.386076	0.135	0.128	1
RBM4	0.597403	0.06638	0.518	0.529	1
AL356599.1	0.597433	0.389024	0.1	0.092	1
ANKS1A	0.597532	0.102526	0.196	0.215	1
AGBL5	0.598583	0.0489009	0.103	0.114	1
PPP5C	0.598898	0.364877	0.117	0.11	1
ZNF106	0.599072	0.203287	0.376	0.392	1
GSN	0.600014	0.102744	0.119	0.135	1
SLC16A7	0.600272	0.00175114	0.445	0.471	1
DPF3	0.600319	0.310873	0.176	0.17	1
SACM1L	0.600421	-0.0417195	0.215	0.235	1
SCN3A	0.601125	0.0781185	0.224	0.247	1
KLF3	0.601296	-0.0454347	0.344	0.365	1
ATPAF2	0.601606	0.24967	0.175	0.168	1
NUP85	0.601933	0.385532	0.1	0.092	1
INTS2	0.60211	-0.314049	0.102	0.11	1
CRKL	0.602113	0.340749	0.103	0.119	1
IER5	0.602473	0.0138003	0.561	0.617	1
BOLA2	0.602709	0.195545	0.146	0.164	1
ZNF384	0.602942	0.403998	0.101	0.094	1
EMD	0.60384	0.337382	0.172	0.166	1
RBL1	0.603992	0.316598	0.208	0.202	1
NSMCE4A	0.60423	0.193812	0.23	0.26	1
AC104162.2	0.604282	-0.0263816	0.175	0.188	1
RPL26L1	0.604365	0.113467	0.122	0.135	1
ACAT1	0.6046	0.131531	0.248	0.247	1
CCZ1B	0.604602	0.186137	0.183	0.206	1
BCR	0.604602	0.355033	0.169	0.166	1
SMAD3	0.604955	0.201045	0.59	0.652	1
BAG1	0.605008	0.183932	0.28	0.316	1
RUFY1	0.605199	-0.0253069	0.396	0.439	1
HACL1	0.605295	0.127557	0.258	0.249	1
RNF167	0.605304	0.257324	0.164	0.186	1
GPS1	0.605835	0.167233	0.103	0.114	1
THAP7	0.605892	0.0742757	0.135	0.15	1
HACD4	0.605906	0.291445	0.17	0.164	1
DTD2	0.605982	0.220029	0.091	0.103	1
DENND11	0.605993	-0.0219137	0.264	0.283	1
AARSD1	0.606122	0.389685	0.144	0.139	1
LAMTOR1	0.606183	0.161736	0.501	0.52	1
SETX	0.606202	-0.0303432	0.675	0.729	1
MCUB	0.606274	0.0869765	0.62	0.648	1
GRIPAP1	0.606661	0.282927	0.223	0.217	1
SNAPC1	0.606761	0.0156601	0.13	0.143	1
DCAF5	0.607479	0.0378269	0.323	0.352	1
CEP63	0.608194	0.175904	0.284	0.289	1
PDCD4	0.608409	0.0725225	0.734	0.774	1
HPRT1	0.608475	0.018059	0.178	0.193	1
DIDO1	0.608495	0.274252	0.368	0.381	1
CCDC7	0.608683	-0.156546	0.176	0.186	1
VAPB	0.608966	0.126589	0.229	0.253	1
DHX32	0.609166	0.298365	0.101	0.114	1
PSMF1	0.60931	0.0506203	0.385	0.415	1
POLR2D	0.610043	0.132057	0.137	0.152	1
E2F5	0.610106	0.127329	0.502	0.52	1
TMEM268	0.610455	0.0519391	0.198	0.215	1
AHCYL1	0.610518	0.058756	0.248	0.276	1
SLC25A43	0.61083	-0.0165739	0.135	0.146	1
ZNF518A	0.610932	0.106049	0.306	0.336	1
POLR1D	0.611694	0.0519	0.513	0.592	1
BID	0.611775	-0.0287149	0.143	0.132	1
MIER1	0.612496	0.0273176	0.525	0.585	1
OS9	0.612537	0.0842133	0.344	0.37	1
OGFRL1	0.612641	0.131398	0.413	0.46	1
POLR3GL	0.61265	0.16262	0.337	0.379	1
TTL	0.612714	0.341527	0.123	0.117	1
ZNF585A	0.612984	0.186235	0.181	0.202	1
INTS9	0.613027	0.151331	0.273	0.267	1
FBXO3	0.613079	-0.106256	0.236	0.249	1
GIT2	0.613415	0.0295745	0.458	0.509	1
AC138150.1	0.613838	-0.0141936	0.234	0.253	1
NT5C3A	0.61393	0.226376	0.518	0.552	1
ARHGAP4	0.614238	0.0982176	0.41	0.471	1
AL139022.1	0.614378	0.114567	0.153	0.168	1
ABCA5	0.614706	-0.0291006	0.194	0.209	1
ETV6	0.615034	0.084345	0.59	0.63	1
DCAF11	0.615383	0.236503	0.207	0.2	1
ERO1A	0.61539	0.442517	0.198	0.197	1
BABAM1	0.615461	0.153823	0.248	0.247	1
TP53	0.615636	0.242387	0.189	0.213	1
ANKRD17	0.615666	0.136061	0.629	0.639	1
NDUFB6	0.615778	0.337249	0.274	0.278	1
H6PD	0.617339	0.0675301	0.116	0.128	1
ZNF337	0.617535	0.0574507	0.133	0.146	1
NEK8	0.617831	0.228635	0.133	0.148	1
FAM120A	0.618021	0.0988878	0.396	0.435	1
SEC24A	0.618331	0.206449	0.118	0.11	1
ST3GAL3	0.618612	-0.0671288	0.268	0.287	1
CMC4	0.618858	0.175727	0.096	0.108	1
TAOK1	0.619049	0.0842756	0.437	0.498	1
PNRC2	0.619576	0.0256167	0.476	0.531	1
SERPINB9P1	0.620024	0.22647	0.303	0.303	1
DUSP11	0.62016	0.309319	0.225	0.22	1
TRIM28	0.620166	0.23658	0.303	0.309	1
GABPB2	0.620411	-0.0287504	0.159	0.173	1
STX4	0.621419	0.295372	0.17	0.188	1
TBK1	0.621526	0.0280654	0.272	0.291	1
HP1BP3	0.622391	0.0339411	0.62	0.682	1
NOL12	0.622913	0.335422	0.169	0.164	1
EXOSC8	0.623017	0.129597	0.273	0.3	1
BCAS4	0.623103	0.139434	0.496	0.513	1
CLN5	0.623176	0.0859848	0.235	0.258	1
SLC7A7	0.623473	0.302845	0.096	0.108	1
LSM14A	0.623728	0.0977122	0.69	0.751	1
GART	0.623891	-0.125023	0.173	0.186	1
PGLS	0.623902	0.180317	0.391	0.448	1
PM20D2	0.624141	0.252429	0.122	0.114	1
ACOX3	0.624263	0.0070673	0.097	0.108	1
GXYLT1	0.624883	0.416852	0.204	0.204	1
STRADA	0.62498	0.147118	0.317	0.357	1
FBXO44	0.625227	0.0994688	0.106	0.117	1
BLOC1S6	0.62527	0.321704	0.357	0.374	1
EIF2S1	0.62562	0.410359	0.26	0.267	1
BNIP3L	0.625938	0.0579506	0.446	0.455	1
LINC02397	0.626054	0.0923206	0.635	0.693	1
PPT1	0.626344	0.205675	0.132	0.146	1
CHD7	0.626498	0.215475	0.584	0.659	1
SRM	0.626547	0.358216	0.255	0.262	1
C12orf49	0.62661	0.394167	0.156	0.152	1
HIKESHI	0.626785	0.151309	0.274	0.274	1
PDXK	0.626906	0.161921	0.216	0.24	1
MSL1	0.627165	0.169326	0.154	0.146	1
METTL7A	0.627206	-0.00803548	0.284	0.305	1
WBP2NL	0.627599	-0.0284129	0.107	0.117	1
ROCK2	0.627822	0.0932291	0.24	0.26	1
DNAJC8	0.628123	0.0647705	0.496	0.531	1
LINC01684	0.62847	-0.298925	0.145	0.155	1
SEC61G	0.62855	0.144315	0.392	0.444	1
RPUSD3	0.628572	0.213655	0.105	0.117	1
COIL	0.629186	0.241877	0.191	0.213	1
SMYD4	0.629832	-0.0124456	0.118	0.13	1
METTL25	0.629987	0.0772358	0.189	0.206	1
ZCCHC8	0.630109	0.232407	0.239	0.235	1
RALGPS2	0.631543	0.0628159	0.973	0.989	1
PCCB	0.631892	0.464828	0.117	0.112	1
TXNDC17	0.63202	0.367476	0.164	0.182	1
PNPLA7	0.632207	0.195521	0.162	0.179	1
TANC2	0.632545	0.101862	0.149	0.139	1
CASP8AP2	0.632587	0.247022	0.219	0.217	1
CLNK	0.632725	-0.210738	0.109	0.119	1
GTPBP8	0.632728	0.00986923	0.093	0.103	1
WDR13	0.633324	0.065967	0.118	0.128	1
COQ4	0.63352	0.289427	0.129	0.146	1
TELO2	0.633862	0.105877	0.107	0.119	1
GLE1	0.634409	0.137625	0.154	0.168	1
GMCL1	0.635731	0.219493	0.255	0.244	1
PCGF3	0.636635	-0.0695696	0.167	0.177	1
LINC00667	0.636847	0.0533815	0.143	0.157	1
CHST15	0.637669	0.0207457	0.165	0.179	1
HCST	0.638412	0.46969	0.17	0.166	1
TUSC2	0.638703	0.322728	0.173	0.17	1
COPS7B	0.639781	0.114069	0.122	0.135	1
GAB3	0.639894	0.0982678	0.153	0.168	1
KDSR	0.640728	0.301022	0.123	0.117	1
TTC28-AS1	0.640836	0.342307	0.171	0.166	1
C18orf25	0.641115	-0.080994	0.339	0.348	1
VPS35	0.642515	0.119977	0.359	0.41	1
BICDL1	0.642559	0.132202	0.103	0.114	1
BTN2A1	0.642577	-0.0698902	0.173	0.188	1
LEMD2	0.642902	-0.107748	0.164	0.173	1
ECI2	0.64302	0.231212	0.199	0.195	1
RNF122	0.643076	-0.242827	0.121	0.13	1
EIPR1	0.643386	0.304419	0.246	0.247	1
ABCC4	0.643826	0.212388	0.108	0.101	1
BRI3BP	0.644389	0.389176	0.139	0.135	1
HARS	0.644567	-0.008812	0.187	0.202	1
VGLL4	0.644665	0.18698	0.226	0.224	1
DHRS1	0.644918	0.100108	0.096	0.105	1
NEIL1	0.645187	0.346758	0.181	0.175	1
CD47	0.645366	-0.0471732	0.747	0.803	1
CEP135	0.645553	0.168499	0.285	0.285	1
C18orf32	0.645716	0.0809272	0.4	0.444	1
NFYC	0.646616	0.339009	0.336	0.35	1
SNRPB2	0.646625	0.245095	0.39	0.406	1
PHKG2	0.646756	0.230149	0.101	0.112	1
AP3M2	0.64711	0.266523	0.114	0.108	1
CIR1	0.647141	0.00387314	0.496	0.527	1
ACLY	0.647168	0.0493514	0.166	0.179	1
DNM2	0.647579	0.110547	0.459	0.518	1
TMEM140	0.647968	0.132539	0.176	0.193	1
C11orf68	0.647979	0.385916	0.118	0.114	1
CUTA	0.648247	0.319416	0.428	0.464	1
NSUN3	0.648282	-0.116867	0.203	0.215	1
SMURF1	0.6484	0.177559	0.401	0.46	1
DCTN2	0.648403	0.251753	0.268	0.267	1
GCA	0.648697	0.159599	0.312	0.352	1
SNN	0.649048	0.151025	0.151	0.166	1
NIFK-AS1	0.649272	0.0420336	0.128	0.119	1
ECHDC1	0.649336	0.20063	0.483	0.5	1
PREX1	0.64992	0.0988522	0.419	0.433	1
SLC35E2B	0.649993	0.288852	0.176	0.17	1
IDH3G	0.650061	0.301704	0.23	0.233	1
SKA2	0.650366	-0.052238	0.111	0.121	1
DDX19B	0.650876	0.0476677	0.215	0.235	1
RAP1B	0.651057	-0.0276817	0.791	0.87	1
AIG1	0.651292	0.32106	0.118	0.112	1
PQBP1	0.651467	0.0553104	0.247	0.269	1
NMRAL1	0.652511	0.0712702	0.149	0.164	1
CUTC	0.652583	0.232304	0.276	0.276	1
CDC42BPB	0.65264	0.135609	0.138	0.152	1
DMAP1	0.652925	0.371335	0.145	0.141	1
ALG5	0.653388	-0.037502	0.234	0.251	1
ZNF426	0.65378	0.206524	0.125	0.119	1
TMUB1	0.654091	0.27796	0.176	0.2	1
COA5	0.654397	0.425689	0.161	0.161	1
SEMA6A-AS1	0.654542	0.00669185	0.106	0.114	1
ZNF439	0.654734	0.239645	0.252	0.251	1
CDC123	0.654957	0.0561711	0.437	0.487	1
UBXN2B	0.655304	0.079211	0.154	0.166	1
MLF2	0.655422	0.193606	0.262	0.296	1
ITPR1	0.65576	0.139819	0.803	0.85	1
KIF2A	0.655878	0.172508	0.524	0.556	1
CHMP1A	0.656081	0.129843	0.178	0.195	1
PLRG1	0.656101	0.409605	0.187	0.186	1
TCIRG1	0.656374	0.234453	0.169	0.161	1
ERBIN	0.65665	-0.0214539	0.675	0.74	1
ZNF217	0.656677	0.165522	0.311	0.339	1
MYNN	0.656719	0.107185	0.151	0.166	1
ITPR3	0.657563	0.216714	0.154	0.17	1
VIM-AS1	0.657774	0.0192295	0.111	0.121	1
TMEM11	0.658088	0.291544	0.118	0.132	1
CCDC159	0.658308	-0.0252879	0.091	0.101	1
ENOX2	0.658627	-0.0795536	0.252	0.269	1
STK35	0.658844	-0.0293029	0.108	0.099	1
BBS9	0.658921	0.0475403	0.353	0.341	1
ZNF639	0.65935	0.055641	0.181	0.195	1
RRP1B	0.659392	0.0606645	0.292	0.314	1
TOP3A	0.659792	0.210804	0.103	0.096	1
EMC3	0.660442	0.0962861	0.362	0.397	1
PLEKHA7	0.660686	0.372269	0.103	0.099	1
ST7L	0.661014	0.12513	0.164	0.182	1
PRPF38B	0.662119	0.0442419	0.477	0.545	1
ZNF678	0.662237	0.108187	0.186	0.202	1
DENND6A-AS1	0.663682	0.252136	0.124	0.119	1
BLM	0.663688	0.0513695	0.144	0.135	1
NUP43	0.663904	0.366735	0.166	0.164	1
TMEM42	0.664053	0.191718	0.102	0.114	1
POU2F2	0.664115	-0.00394406	0.782	0.848	1
TRAPPC2	0.664352	0.104864	0.234	0.251	1
ZNF154	0.664421	0.422373	0.101	0.096	1
SLC66A3	0.664725	0.115538	0.132	0.146	1
ZNF611	0.664931	0.254484	0.264	0.262	1
SZRD1	0.664942	0.161397	0.352	0.363	1
STIMATE	0.665291	-0.175778	0.109	0.117	1
HDAC2	0.665549	0.235727	0.298	0.305	1
KTN1	0.666081	0.0202133	0.584	0.664	1
IST1	0.666191	0.047146	0.423	0.464	1
ITGB1	0.666241	-0.176184	0.261	0.276	1
BEX4	0.666432	0.0964409	0.21	0.231	1
TRNT1	0.666753	0.0572457	0.208	0.224	1
SLC25A40	0.667061	0.127796	0.123	0.135	1
FH	0.667308	0.380512	0.186	0.184	1
RANBP3	0.667793	0.332079	0.151	0.17	1
NDUFV2-AS1	0.667805	-0.136174	0.189	0.202	1
TBCCD1	0.66794	0.103554	0.096	0.105	1
DMAC2	0.668025	0.278967	0.101	0.112	1
QSER1	0.668318	0.165878	0.128	0.121	1
CNOT7	0.668583	0.0552994	0.373	0.397	1
DCAF6	0.66866	0.143824	0.343	0.379	1
FAM122C	0.668826	0.18609	0.109	0.103	1
ORC5	0.668981	0.134131	0.178	0.175	1
MPHOSPH10	0.669179	0.0434705	0.221	0.238	1
ZBTB17	0.669351	0.136726	0.17	0.186	1
C12orf4	0.669754	0.0109802	0.122	0.132	1
CENPK	0.670248	0.284371	0.106	0.099	1
NBPF15	0.670274	0.0331335	0.146	0.157	1
DDX59	0.6705	0.127635	0.129	0.141	1
DRAM1	0.67067	0.21149	0.124	0.137	1
LTO1	0.670844	0.46449	0.107	0.103	1
DECR1	0.670886	0.0643248	0.568	0.578	1
IMPDH2	0.670935	0.295742	0.28	0.287	1
C15orf61	0.671452	0.230862	0.118	0.13	1
AL365272.1	0.671513	0.280465	0.192	0.188	1
APOOL	0.672427	0.263258	0.108	0.103	1
STYXL1	0.672759	0.0348661	0.103	0.112	1
DERL2	0.673676	0.294226	0.191	0.188	1
CHCHD5	0.674043	0.373825	0.162	0.161	1
TMEM126B	0.674091	0.23962	0.172	0.191	1
NOSIP	0.674312	0.357769	0.266	0.269	1
CHML	0.67436	0.0744506	0.185	0.202	1
PRH1	0.674641	-0.0990501	0.273	0.287	1
TRAPPC3	0.674825	0.322519	0.212	0.211	1
MRNIP	0.675042	0.208094	0.203	0.224	1
SWI5	0.675538	0.436742	0.119	0.114	1
ELAVL1	0.675744	0.202703	0.287	0.291	1
BNIP2	0.676111	0.184632	0.439	0.5	1
MDP1	0.676624	0.245691	0.14	0.155	1
THAP5	0.676859	0.209844	0.212	0.233	1
USP22	0.676895	0.138418	0.533	0.567	1
MRPL46	0.677199	0.221486	0.119	0.13	1
PIK3C3	0.677454	0.171317	0.374	0.379	1
HPS3	0.677467	0.192597	0.236	0.265	1
UBA6-AS1	0.677508	0.465081	0.175	0.173	1
ZNF367	0.677532	-0.160619	0.106	0.112	1
MINK1	0.677782	0.333468	0.185	0.182	1
ARHGAP1	0.67786	0.134272	0.177	0.191	1
DCAF7	0.678131	0.299117	0.351	0.363	1
EEFSEC	0.678693	0.0325951	0.272	0.298	1
ZDHHC14	0.678696	0.242835	0.219	0.242	1
CALM2	0.678783	0.0274831	0.817	0.854	1
IVD	0.679008	0.29703	0.167	0.184	1
CCR6	0.679222	0.0920135	0.428	0.475	1
DHX38	0.679461	0.107011	0.157	0.173	1
ARHGAP31	0.679717	0.278901	0.106	0.117	1
ZNF717	0.679826	0.0626669	0.112	0.105	1
KIF21B	0.679979	0.282724	0.141	0.137	1
ERC1	0.680274	0.0856399	0.601	0.661	1
HIF1A-AS3	0.681061	0.224067	0.258	0.26	1
MRPL35	0.681267	0.309156	0.111	0.105	1
CASC3	0.681361	0.0826847	0.212	0.231	1
WDR73	0.681667	0.293768	0.133	0.148	1
RNF111	0.68169	0.113111	0.542	0.572	1
PPP6R1	0.682679	0.236139	0.273	0.274	1
KDM3B	0.682736	0.0172999	0.442	0.482	1
RCBTB1	0.682823	0.379658	0.146	0.143	1
B3GNT2	0.682853	0.205069	0.223	0.217	1
SUGP1	0.683118	0.222977	0.159	0.155	1
PACC1	0.683232	0.216565	0.135	0.148	1
EIF4A2	0.683464	-0.00629416	0.85	0.901	1
FAM114A2	0.684268	0.475792	0.101	0.096	1
AL391839.1	0.684292	-0.100691	0.093	0.101	1
PIKFYVE	0.684414	0.0304036	0.565	0.585	1
HMGB1	0.684431	0.0597101	0.932	0.955	1
C1orf43	0.684493	0.173515	0.354	0.399	1
ZNF682	0.684991	0.272933	0.102	0.096	1
GRPEL1	0.68526	0.313239	0.188	0.188	1
POT1	0.685381	0.0147006	0.159	0.17	1
NEK9	0.685537	0.229061	0.255	0.251	1
NSD3	0.685665	-0.000498477	0.753	0.836	1
ZNF765	0.686222	0.151935	0.143	0.137	1
RGS10	0.686355	0.153723	0.157	0.17	1
TIMMDC1	0.686517	0.149968	0.236	0.233	1
EHBP1L1	0.687097	0.151751	0.215	0.211	1
PBX3	0.687442	0.194948	0.471	0.469	1
SRSF10	0.68751	0.107518	0.697	0.733	1
TRIM56	0.687998	0.0680216	0.283	0.307	1
PEX3	0.688212	0.134029	0.16	0.177	1
UCP2	0.688313	0.106597	0.787	0.848	1
PPM1G	0.688371	0.176681	0.379	0.399	1
APTX	0.688493	-0.0753536	0.232	0.242	1
C5orf56	0.688953	0.0858007	0.423	0.466	1
INO80C	0.689389	0.493715	0.134	0.132	1
NLRC3	0.689659	0.263725	0.224	0.217	1
SUN1	0.689761	0.190568	0.21	0.235	1
ZBTB37	0.690035	0.259622	0.111	0.123	1
AARS	0.690399	0.0759325	0.116	0.11	1
MRPL16	0.690593	0.37833	0.228	0.238	1
ASCC2	0.690899	0.0180021	0.252	0.274	1
LIN7C	0.691061	0.114018	0.156	0.17	1
P2RY14	0.691092	0.249858	0.369	0.413	1
ZFP82	0.691483	0.247236	0.116	0.11	1
PFKP	0.691821	0.104117	0.191	0.184	1
TUT7	0.693119	0.149081	0.453	0.471	1
AC008083.3	0.693413	0.0780287	0.101	0.11	1
RHOB	0.693551	0.186366	0.3	0.307	1
CNOT8	0.693579	0.100163	0.332	0.359	1
SRSF8	0.693611	0.204451	0.276	0.312	1
JADE2	0.693812	0.085525	0.289	0.316	1
LCMT1	0.694068	0.237949	0.162	0.179	1
MRPS33	0.694341	0.216911	0.205	0.202	1
ARHGAP30	0.694414	0.0989388	0.424	0.48	1
C6orf89	0.694553	0.0233333	0.188	0.197	1
SREBF1	0.694564	-0.0189953	0.093	0.101	1
XPO7	0.694582	0.120129	0.278	0.3	1
EMC1-AS1	0.694757	0.120198	0.133	0.143	1
CCDC117	0.694999	-0.014588	0.125	0.135	1
AL050309.1	0.695042	0.034834	0.53	0.52	1
AL139020.1	0.695067	0.0997399	0.29	0.309	1
ZNF844	0.695276	0.054979	0.133	0.146	1
CNOT3	0.695392	0.0925007	0.116	0.11	1
ILF2	0.695727	0.124421	0.363	0.406	1
STARD3NL	0.695772	0.221653	0.172	0.188	1
ABTB1	0.696162	0.330003	0.2	0.204	1
PYM1	0.696206	0.173444	0.176	0.193	1
SLC9A6	0.696508	0.121797	0.109	0.103	1
IGF2R	0.696897	0.135087	0.272	0.298	1
ZYG11B	0.696941	0.121222	0.207	0.224	1
BTBD7	0.6972	0.204806	0.337	0.345	1
MAN2B1	0.697394	0.148522	0.342	0.345	1
ARF6	0.697484	0.0834534	0.504	0.558	1
MITD1	0.697606	0.240121	0.339	0.35	1
FAM241A	0.697672	-0.0167222	0.16	0.17	1
POLR2H	0.697827	0.312467	0.148	0.141	1
COA4	0.69916	0.277918	0.248	0.251	1
TVP23B	0.699188	0.138675	0.129	0.139	1
ABHD5	0.699233	0.119309	0.105	0.114	1
CIAO2A	0.699419	0.0999499	0.387	0.433	1
ZNF720	0.699919	0.332171	0.24	0.247	1
MTMR14	0.700789	0.0943694	0.391	0.428	1
CHURC1	0.700954	0.130621	0.565	0.605	1
LINC00665	0.701102	0.358167	0.128	0.126	1
BORCS7	0.701156	0.255368	0.228	0.253	1
TSN	0.701701	0.22791	0.189	0.188	1
HIF1A	0.701878	0.170783	0.621	0.711	1
HNRNPD	0.701968	0.0931138	0.694	0.767	1
XPO6	0.702765	0.100084	0.45	0.498	1
EMSY	0.702952	-0.0116534	0.272	0.291	1
RNF34	0.703234	0.0710242	0.374	0.381	1
RNF146	0.703297	0.391898	0.196	0.202	1
THUMPD3-AS1	0.703549	0.202085	0.423	0.491	1
NUP160	0.703584	0.0629888	0.444	0.496	1
USF2	0.703624	0.0718501	0.392	0.435	1
SMARCAL1	0.703922	0.235667	0.162	0.177	1
UBE2N	0.70395	0.112781	0.518	0.538	1
TMED5	0.704047	-0.0944373	0.413	0.43	1
UBE2D1	0.70447	0.317496	0.208	0.209	1
FNDC3B	0.704831	0.694142	0.1	0.096	1
PCED1B	0.70489	0.099965	0.411	0.41	1
FEM1B	0.705135	0.133543	0.098	0.108	1
RFC3	0.705199	0.129251	0.103	0.112	1
TTC17	0.705236	0.0967784	0.629	0.652	1
ALKBH1	0.706299	-0.0807831	0.124	0.132	1
INTS10	0.706767	0.0661942	0.301	0.332	1
PLPBP	0.706768	0.328379	0.199	0.197	1
IGHD	0.70677	0.0545519	0.763	0.814	1
TAPT1-AS1	0.706887	0.23255	0.296	0.298	1
TBC1D12	0.707698	0.0318609	0.117	0.11	1
PRKACB	0.707868	0.252657	0.461	0.491	1
PRKACA	0.707963	0.315526	0.112	0.108	1
ATM	0.708256	-0.026223	0.765	0.841	1
LINC00662	0.708305	0.0606881	0.225	0.242	1
ZNF438	0.708667	0.163313	0.138	0.13	1
FAM53C	0.710145	0.177027	0.193	0.211	1
AIMP2	0.710932	0.0817322	0.114	0.108	1
NF2	0.712281	-0.102504	0.173	0.182	1
EIF3F	0.712913	0.0949811	0.818	0.859	1
CHID1	0.713157	0.327792	0.106	0.101	1
DCTPP1	0.713341	0.188921	0.234	0.231	1
SDHA	0.713532	0.125389	0.417	0.435	1
ZSWIM7	0.713809	0.144733	0.274	0.312	1
CDC14A	0.713943	-0.017736	0.298	0.318	1
DDX23	0.71431	0.432834	0.164	0.164	1
SP1	0.715151	0.297644	0.192	0.191	1
STAT5A	0.715228	0.162945	0.146	0.159	1
XRCC6	0.715388	-0.0286717	0.633	0.686	1
AC073111.4	0.715482	0.143151	0.172	0.168	1
MOB4	0.715491	0.0357512	0.37	0.399	1
PHACTR4	0.715655	0.0695211	0.442	0.446	1
PTBP3	0.715942	-0.0187913	0.61	0.659	1
AVL9	0.716221	0.121896	0.412	0.446	1
STT3B	0.716448	0.0851742	0.476	0.518	1
LENG8	0.716741	0.205477	0.338	0.386	1
AP1S3	0.717497	0.0903195	0.251	0.242	1
ATP6V0A2	0.717509	0.0884632	0.172	0.186	1
SMG1	0.717649	0.00970319	0.587	0.677	1
ZNF740	0.717788	0.0610636	0.106	0.114	1
ARMC8	0.718388	0.100664	0.385	0.413	1
TRMT61B	0.718725	0.0141774	0.231	0.247	1
IFT43	0.718828	0.179893	0.128	0.123	1
DROSHA	0.718909	0.0600171	0.176	0.188	1
NUBP2	0.718966	0.245511	0.178	0.175	1
USP32	0.719602	0.0754908	0.416	0.415	1
MAGED2	0.719928	0.392152	0.137	0.135	1
H2AFY	0.720076	0.262454	0.344	0.363	1
DNAJC17	0.720489	0.182266	0.192	0.209	1
PELI2	0.720794	0.310791	0.269	0.294	1
PIGF	0.720797	0.400749	0.221	0.229	1
SMAP1	0.720858	0.0975303	0.444	0.451	1
AP001347.1	0.721115	0.337257	0.123	0.119	1
SLC39A9	0.721143	0.249309	0.183	0.182	1
LSM7	0.72147	0.046493	0.668	0.733	1
TTF1	0.721647	0.194193	0.245	0.271	1
BBS2	0.721804	0.336627	0.101	0.096	1
FBXO46	0.722174	0.0271116	0.102	0.11	1
SORL1	0.72245	0.088835	0.296	0.287	1
GUSB	0.722612	0.12561	0.18	0.193	1
WDFY1	0.722827	0.194604	0.268	0.271	1
BICD2	0.723275	0.129823	0.239	0.26	1
SRP72	0.723444	0.07869	0.405	0.455	1
SART3	0.723761	0.332867	0.207	0.209	1
UMAD1	0.723859	0.0257985	0.509	0.538	1
VHL	0.724107	0.0147988	0.247	0.267	1
CPSF3	0.724157	0.103922	0.151	0.161	1
LPAR5	0.724305	0.337352	0.133	0.146	1
STAMBPL1	0.724486	0.193468	0.198	0.2	1
CSNK1A1	0.724555	0.117676	0.589	0.643	1
AC025442.2	0.725168	0.154086	0.1	0.094	1
ODR4	0.725322	0.164609	0.23	0.249	1
KIAA0232	0.725768	0.0260663	0.262	0.274	1
PHF5A	0.72607	0.236016	0.175	0.173	1
NIT2	0.726305	0.262682	0.189	0.186	1
C11orf54	0.726438	0.147736	0.169	0.184	1
FZR1	0.726573	0.231159	0.117	0.112	1
AMMECR1	0.726574	0.0560341	0.182	0.193	1
SURF4	0.726654	0.236258	0.167	0.182	1
SEC24D	0.726747	0.105357	0.17	0.166	1
NDUFA1	0.726793	0.0792085	0.571	0.655	1
C16orf54	0.726923	0.264057	0.196	0.195	1
SPOP	0.727532	0.216474	0.451	0.478	1
NOC2L	0.727752	0.104334	0.213	0.209	1
DEF6	0.727872	0.200209	0.278	0.278	1
LARGE-AS1	0.728042	0.119693	0.103	0.112	1
PGM2	0.728102	-0.00815562	0.129	0.139	1
ALDH9A1	0.728436	0.206466	0.199	0.22	1
HEATR6	0.728475	0.193963	0.095	0.103	1
DHRSX	0.728511	0.144398	0.411	0.446	1
NOD1	0.728522	0.334981	0.205	0.209	1
ARHGAP27	0.72936	0.42081	0.144	0.143	1
RASSF2	0.729577	0.14189	0.294	0.325	1
AXIN1	0.730222	0.15877	0.183	0.2	1
DIS3L	0.730851	0.414738	0.15	0.148	1
SUMO3	0.730944	0.097789	0.305	0.332	1
TDP2	0.73096	0.214056	0.16	0.157	1
OSTC	0.730965	0.301999	0.292	0.307	1
IGSF8	0.73164	0.499977	0.121	0.119	1
U2AF1L4	0.731689	0.201251	0.187	0.184	1
TMEM256	0.731844	0.268573	0.344	0.359	1
NUDT22	0.732049	0.259348	0.204	0.202	1
DNAJC9	0.732069	0.190761	0.221	0.22	1
TRMU	0.732147	0.387266	0.159	0.157	1
HS6ST1	0.732508	0.149987	0.127	0.137	1
DNAJB2	0.732547	0.258196	0.134	0.13	1
COQ8B	0.732855	0.266081	0.111	0.105	1
NIPSNAP1	0.732953	0.330332	0.144	0.141	1
BDP1	0.733209	0.0367602	0.476	0.507	1
UNC45A	0.733401	0.134095	0.155	0.15	1
RPF2	0.733425	0.0318211	0.178	0.188	1
ERGIC3	0.733947	-0.0123077	0.235	0.249	1
ATXN3	0.73405	0.0833798	0.288	0.309	1
PIK3R5	0.734266	-0.0760233	0.402	0.397	1
FBXW8	0.734508	-0.000565413	0.228	0.24	1
ARHGAP9	0.734705	0.189128	0.263	0.267	1
KNOP1	0.734797	0.167765	0.097	0.105	1
SH3BP2	0.73484	0.00751403	0.226	0.24	1
SNX20	0.734889	0.312413	0.133	0.13	1
TXNDC12	0.735501	0.039311	0.29	0.321	1
PMS1	0.735574	0.149208	0.288	0.316	1
ALKBH7	0.735636	0.307478	0.349	0.37	1
USPL1	0.735836	0.0875972	0.422	0.426	1
NDC1	0.736498	0.255859	0.119	0.13	1
ARNT	0.736762	0.153815	0.244	0.262	1
PHACTR1	0.73682	0.12674	0.459	0.484	1
AC096733.2	0.73718	0.0931861	0.116	0.126	1
PSMG3	0.737615	0.227847	0.116	0.126	1
THOC5	0.738182	0.162805	0.122	0.132	1
ALYREF	0.738251	0.289913	0.154	0.168	1
USP1	0.738296	0.196419	0.273	0.278	1
TMEM43	0.738631	0.256223	0.125	0.137	1
MRPS10	0.738695	0.208307	0.212	0.233	1
PPP1R12C	0.739099	0.207584	0.1	0.108	1
ESF1	0.739788	0.230671	0.26	0.283	1
HTATSF1	0.74001	0.066097	0.18	0.193	1
CCDC191	0.740181	0.288785	0.266	0.271	1
AC004951.1	0.741473	0.199861	0.108	0.119	1
TFCP2	0.741671	0.172148	0.311	0.348	1
MAP4K3-DT	0.741806	-0.0277707	0.137	0.13	1
CDK13	0.742938	0.112408	0.742	0.825	1
RNF41	0.742998	0.218268	0.287	0.312	1
PRPF19	0.743779	0.28391	0.111	0.121	1
MVD	0.744101	0.0384398	0.148	0.143	1
IFI35	0.744279	0.0224546	0.13	0.139	1
MZT2B	0.744465	-0.00664259	0.68	0.753	1
NOP2	0.744906	0.332254	0.121	0.117	1
ARIH2	0.745116	0.06218	0.429	0.475	1
ZNF420	0.745455	0.143934	0.149	0.159	1
APAF1	0.745548	-0.037315	0.191	0.2	1
UBA2	0.745613	0.0994836	0.435	0.489	1
GSKIP	0.746664	0.464583	0.109	0.108	1
LINC01857	0.747149	-0.0401944	0.247	0.26	1
ZBTB41	0.747305	0.159441	0.116	0.126	1
MAST2	0.747451	0.343949	0.111	0.108	1
TSTD3	0.747654	0.435619	0.164	0.182	1
TCL6	0.747827	0.311877	0.215	0.233	1
VPS16	0.748271	-0.0109257	0.1	0.105	1
ACADSB	0.748357	0.465445	0.111	0.108	1
IK	0.748532	0.0704595	0.458	0.498	1
DCAKD	0.748822	0.10092	0.106	0.114	1
ZFAND1	0.749324	0.181648	0.177	0.193	1
PEBP1	0.749414	0.140301	0.554	0.623	1
CMTR1	0.749472	0.153816	0.113	0.121	1
KATNA1	0.74948	0.165953	0.192	0.188	1
ARID3B	0.749669	0.110972	0.159	0.155	1
CLPX	0.749731	0.109891	0.188	0.204	1
ELP6	0.749811	0.484675	0.164	0.166	1
BCL2L13	0.75009	0.249779	0.257	0.262	1
ZNF169	0.750251	0.0639927	0.145	0.155	1
PLAA	0.750818	0.337722	0.202	0.202	1
ERI3	0.750837	0.191989	0.232	0.238	1
TP53TG1	0.751164	0.272597	0.139	0.15	1
FGFR1OP	0.751311	-0.0312541	0.205	0.217	1
ZNF12	0.751662	0.233316	0.13	0.126	1
GRK2	0.751784	0.100449	0.416	0.46	1
EEF2K	0.752504	0.213552	0.093	0.101	1
MBIP	0.752637	0.0124258	0.108	0.114	1
RETREG1	0.753567	0.355747	0.159	0.157	1
ARL14EP	0.753892	0.220591	0.335	0.352	1
WDR82	0.753948	0.120137	0.317	0.325	1
ABCF2	0.754104	0.177586	0.097	0.105	1
PAOX	0.754251	0.315453	0.188	0.191	1
DCAF1	0.754266	0.0325642	0.283	0.303	1
MRVI1-AS1	0.754588	-0.133059	0.123	0.128	1
TRMT13	0.754875	0.220859	0.224	0.249	1
LRRC8A	0.755126	-0.101416	0.108	0.114	1
RNF166	0.755322	0.360881	0.159	0.159	1
RHOT2	0.756305	0.373286	0.125	0.123	1
COMMD8	0.756545	0.0390183	0.235	0.244	1
FAM3C	0.756648	0.134358	0.625	0.657	1
VDAC3	0.756997	0.17597	0.304	0.316	1
POLD3	0.7572	0.131893	0.093	0.101	1
ASMTL	0.757425	0.12469	0.198	0.213	1
AGPAT2	0.757657	0.263089	0.102	0.099	1
AKR1B1	0.757771	0.254948	0.162	0.177	1
CCDC66	0.758146	0.110271	0.338	0.348	1
CD58	0.758273	0.0464178	0.143	0.15	1
MRPL37	0.758345	0.117062	0.101	0.108	1
ZNF746	0.7587	0.0516266	0.108	0.117	1
SFMBT2	0.759187	-0.0902891	0.13	0.137	1
SEM1	0.7593	0.203049	0.435	0.478	1
ABHD10	0.759477	0.303907	0.187	0.186	1
RINL	0.759706	0.327281	0.166	0.184	1
SLC33A1	0.759777	0.148042	0.137	0.146	1
GCDH	0.760358	0.405595	0.117	0.128	1
WDR20	0.76065	0.1399	0.319	0.348	1
ZMYM6	0.760675	0.0630041	0.337	0.363	1
OAS2	0.761364	0.456403	0.151	0.15	1
SNHG32	0.761542	0.124766	0.579	0.635	1
PDCD5	0.761725	0.188669	0.304	0.339	1
PBX2	0.761955	0.215204	0.129	0.126	1
ATF7	0.762828	0.0152803	0.271	0.287	1
HINT3	0.763019	0.191818	0.182	0.195	1
KYAT1	0.763579	0.0433783	0.102	0.096	1
SECISBP2L	0.763615	0.0807131	0.481	0.534	1
PAIP2	0.763913	0.0773908	0.651	0.691	1
CUL2	0.763917	0.169774	0.29	0.312	1
ITGAL	0.764053	0.101173	0.221	0.238	1
RPL26	0.764127	0.0525339	0.996	0.998	1
PITPNA	0.76456	-0.0252407	0.24	0.253	1
RNF38	0.764668	0.00134634	0.621	0.67	1
ASNSD1	0.765216	0.417572	0.125	0.126	1
MCM3	0.765232	0.164383	0.137	0.132	1
DRG2	0.766212	0.0583508	0.134	0.143	1
EHMT2	0.76685	0.302806	0.169	0.168	1
ST3GAL5	0.766992	0.161508	0.235	0.235	1
LARP7	0.767339	0.087306	0.341	0.363	1
DHRS7B	0.767455	0.291546	0.143	0.141	1
PDLIM2	0.76769	0.179211	0.284	0.289	1
PSMA3	0.767877	0.253878	0.323	0.343	1
SEC23A	0.768102	0.0384761	0.308	0.327	1
BIN1	0.768105	0.0775553	0.434	0.475	1
DHDDS	0.768167	0.181219	0.143	0.152	1
MBD2	0.768268	0.125496	0.566	0.601	1
ZNF510	0.768359	0.181817	0.101	0.096	1
ZNF568	0.768437	0.521735	0.112	0.11	1
PIGG	0.768482	0.183012	0.143	0.155	1
SARS	0.768576	0.0671398	0.314	0.339	1
CAPRIN1	0.769119	0.139591	0.367	0.39	1
GNAS	0.769384	-0.0208012	0.97	0.98	1
UGGT1	0.769623	0.0805615	0.264	0.287	1
AL645568.1	0.770729	0.271005	0.138	0.135	1
SLC2A11	0.770889	0.309682	0.146	0.146	1
RPRD1A	0.771204	0.0575034	0.396	0.433	1
C2orf68	0.771322	0.258988	0.111	0.119	1
MRPS18B	0.771421	0.0287391	0.268	0.285	1
MFSD14A	0.771429	0.163346	0.349	0.379	1
NAT9	0.771547	0.142763	0.111	0.119	1
RAD51-AS1	0.771924	0.0188301	0.169	0.179	1
AGO1	0.772047	0.167192	0.132	0.128	1
ZNF654	0.772122	0.098057	0.288	0.309	1
TCTA	0.772918	-0.0695793	0.102	0.108	1
ANGPTL1	0.772997	0.0720178	0.752	0.794	1
CD72	0.773226	0.0903799	0.515	0.57	1
PIGH	0.773337	0.286608	0.18	0.179	1
LUC7L3	0.773716	-0.0047567	0.754	0.825	1
EYA3	0.773775	0.0763607	0.276	0.274	1
SSR3	0.773967	0.17304	0.277	0.278	1
ZBED5-AS1	0.773971	0.257772	0.101	0.11	1
AAMP	0.774073	0.28741	0.194	0.195	1
ZNF564	0.774074	0.144761	0.155	0.166	1
HIVEP3	0.774549	-0.387252	0.156	0.157	1
RNF24	0.77542	-0.112865	0.106	0.112	1
CDK11A	0.775477	0.0861522	0.327	0.352	1
BAD	0.775529	0.15763	0.116	0.123	1
RGPD8	0.775899	0.0393614	0.114	0.121	1
PABPN1	0.776247	0.181838	0.41	0.439	1
RNF114	0.776545	0.193124	0.347	0.363	1
PARL	0.77701	0.14081	0.282	0.28	1
ZMPSTE24	0.77706	-0.237689	0.108	0.112	1
STUB1	0.777153	0.0955696	0.368	0.408	1
NXT1	0.777317	0.169143	0.258	0.28	1
LPIN2	0.777513	0.0879643	0.212	0.209	1
YPEL2	0.777863	0.335274	0.251	0.26	1
ZNF346	0.777926	-0.00276879	0.183	0.179	1
SUPT20H	0.77835	0.073623	0.247	0.265	1
GEMIN7	0.778617	0.198389	0.103	0.112	1
SLC44A1	0.77887	0.461983	0.156	0.157	1
MIB1	0.779118	0.0919393	0.225	0.24	1
TBCEL	0.779233	-0.0451269	0.107	0.112	1
CWC25	0.779488	0.20381	0.246	0.269	1
PHAX	0.779631	0.0334668	0.209	0.222	1
NKAP	0.779736	0.246618	0.271	0.278	1
GOPC	0.779789	0.179126	0.316	0.334	1
PIGK	0.779983	0.0976467	0.161	0.17	1
PCAT1	0.780032	0.47624	0.18	0.182	1
RFX7	0.780592	0.0187039	0.538	0.545	1
NDUFAF3	0.78078	0.27714	0.253	0.262	1
SUSD1	0.780847	0.316086	0.123	0.121	1
ENSA	0.781025	0.0461512	0.63	0.695	1
PNPLA6	0.781876	0.0703109	0.105	0.112	1
AC138123.1	0.781927	0.305779	0.13	0.141	1
ZNF846	0.782141	0.0748391	0.166	0.164	1
NELFE	0.782495	0.26464	0.167	0.182	1
ZFYVE27	0.782911	0.015477	0.242	0.256	1
HSCB	0.783308	0.122497	0.138	0.148	1
CAMK2G	0.784666	0.171901	0.23	0.229	1
CCR7	0.784846	0.172484	0.435	0.466	1
MAGOH	0.784871	0.164946	0.432	0.482	1
PRR13	0.785082	0.103008	0.539	0.583	1
SLC3A2	0.785095	0.182996	0.246	0.271	1
TXNDC15	0.785927	0.00686632	0.218	0.233	1
DENND1C	0.786397	0.131055	0.23	0.249	1
XRCC5	0.786594	-0.000268015	0.705	0.791	1
TAF8	0.786867	0.238791	0.164	0.161	1
ABHD18	0.786931	0.0667069	0.289	0.303	1
LACTB	0.786976	0.290216	0.189	0.191	1
PHLPP2	0.787081	0.165117	0.252	0.251	1
ACTR10	0.787101	0.16175	0.348	0.368	1
SLC12A9	0.787215	0.0983102	0.144	0.155	1
FBXW2	0.787241	0.314164	0.185	0.186	1
RIPK2	0.787365	0.156974	0.26	0.262	1
ASB8	0.787372	0.378267	0.177	0.179	1
HS3ST1	0.787414	0.0938269	0.182	0.193	1
COPS4	0.787677	0.278738	0.225	0.233	1
MED26	0.787805	0.0544163	0.159	0.168	1
MARCKS	0.787956	0.11708	0.369	0.408	1
P2RY10	0.789092	0.0793547	0.446	0.496	1
SMARCA4	0.789264	0.217406	0.24	0.247	1
GCC2	0.789409	0.154421	0.533	0.563	1
GGA1	0.789739	0.134322	0.273	0.3	1
PRDM10	0.789919	0.161799	0.103	0.11	1
BTN3A3	0.790153	0.0839196	0.119	0.128	1
DOCK10	0.790519	0.0736393	0.652	0.679	1
TULP3	0.790654	0.227429	0.101	0.099	1
NAXE	0.791106	0.318237	0.155	0.155	1
NCBP1	0.791913	0.101311	0.203	0.217	1
NT5DC3	0.792042	0.306282	0.113	0.121	1
DHX34	0.792572	-0.00494117	0.102	0.099	1
EXOG	0.793051	0.138316	0.176	0.188	1
ATPAF1	0.793408	0.0908369	0.102	0.099	1
FDX1	0.793911	0.229176	0.252	0.258	1
BBIP1	0.793935	0.284407	0.157	0.17	1
E4F1	0.794068	0.17973	0.105	0.112	1
ACADM	0.794377	0.202762	0.346	0.359	1
ARL2	0.794526	0.390312	0.172	0.177	1
DEDD2	0.794942	0.205738	0.205	0.204	1
MAGED1	0.795246	0.155776	0.342	0.341	1
BAG4	0.795543	0.071251	0.199	0.195	1
KCTD7	0.795676	0.172978	0.241	0.24	1
SLC25A3	0.795785	0.0779628	0.665	0.735	1
NEMF	0.796111	0.0202607	0.61	0.635	1
CDK4	0.796265	0.277216	0.134	0.132	1
SPNS1	0.796279	0.144097	0.102	0.099	1
MAP2K7	0.796603	0.175793	0.14	0.137	1
SGPL1	0.796621	0.211277	0.157	0.155	1
DTYMK	0.796718	0.331709	0.118	0.117	1
BOD1	0.796789	0.258573	0.155	0.166	1
HNRNPF	0.796934	0.0236968	0.685	0.706	1
PTPRC	0.797084	0.033886	0.964	0.973	1
TRAPPC2B	0.797375	0.185052	0.169	0.182	1
KDM4B	0.797543	0.0932437	0.509	0.578	1
FCRL3	0.797714	0.231092	0.369	0.383	1
GALM	0.79784	0.131286	0.171	0.179	1
SIVA1	0.797858	0.144463	0.351	0.392	1
VASP	0.798054	-0.016161	0.438	0.469	1
AP3M1	0.798136	0.360591	0.157	0.173	1
ENDOD1	0.799023	-0.0448597	0.102	0.108	1
SWT1	0.799408	0.100823	0.107	0.103	1
ZNF302	0.799886	0.228937	0.268	0.28	1
DDX39A	0.799932	0.0632858	0.48	0.522	1
ZGPAT	0.800932	0.288627	0.16	0.159	1
PUS10	0.802017	0.0398925	0.13	0.137	1
RABEP2	0.802225	0.15535	0.508	0.567	1
UIMC1	0.802408	-0.004024	0.513	0.545	1
DMAC2L	0.802836	-0.00322103	0.232	0.244	1
LYRM7	0.80295	0.173649	0.148	0.159	1
DDB1	0.803154	0.319544	0.22	0.224	1
ISCA2	0.80334	0.35393	0.176	0.179	1
ARMH3	0.803519	0.195408	0.433	0.455	1
TFE3	0.803783	0.122943	0.097	0.103	1
GABBR1	0.803805	0.119864	0.271	0.271	1
DNASE1	0.804002	0.0880865	0.178	0.188	1
HEATR5A	0.804309	-0.046418	0.171	0.177	1
BX284668.5	0.804782	0.262349	0.129	0.139	1
DNMT1	0.805047	0.17554	0.175	0.173	1
MKRN2	0.805725	0.047183	0.172	0.184	1
ATP11C	0.805909	0.190978	0.279	0.285	1
UGCG	0.80599	0.188853	0.418	0.455	1
C5orf63	0.806191	0.136821	0.121	0.128	1
COMMD6	0.807275	0.0756421	0.898	0.91	1
ECI1	0.807785	0.211243	0.236	0.24	1
HIGD2A	0.807931	0.20641	0.475	0.513	1
MPV17	0.807973	0.121757	0.138	0.148	1
PIP5K1A	0.808028	0.05211	0.331	0.354	1
NCOA2	0.808544	0.0703299	0.646	0.738	1
AP5M1	0.808934	0.178314	0.172	0.17	1
BAZ1A	0.809195	0.040267	0.585	0.635	1
NFYA	0.809627	0.329169	0.124	0.135	1
DTX4	0.809646	0.468223	0.102	0.101	1
EP300	0.810229	0.0892592	0.558	0.587	1
R3HCC1L	0.810244	0.127301	0.338	0.365	1
VPS45	0.810519	-0.115923	0.204	0.211	1
MRTFA	0.810671	0.0355247	0.462	0.496	1
SETDB1	0.810721	0.252972	0.256	0.265	1
CAPN1	0.810769	0.15491	0.283	0.289	1
YIPF5	0.811083	0.256704	0.138	0.148	1
RBFOX2	0.811756	0.357895	0.139	0.15	1
COX19	0.811817	0.15309	0.298	0.303	1
RNPEPL1	0.812198	0.0869136	0.234	0.249	1
AL031846.2	0.812355	0.0646813	0.102	0.099	1
COQ8A	0.812422	0.131717	0.191	0.204	1
AC097376.3	0.812583	0.0321719	0.268	0.285	1
PAFAH1B2	0.812589	0.249434	0.309	0.325	1
NLK	0.812805	0.108725	0.343	0.368	1
DISP1	0.813008	0.0280484	0.216	0.229	1
NRDC	0.813077	0.106334	0.417	0.466	1
DBNL	0.813558	7.69904e-05	0.534	0.554	1
FBXW11	0.814175	0.0819584	0.63	0.688	1
APRT	0.814182	0.0663195	0.674	0.74	1
CD302	0.814576	0.258343	0.156	0.157	1
TMEM248	0.81463	0.156046	0.396	0.417	1
PLEKHF2	0.815151	0.0292397	0.588	0.621	1
USP33	0.815194	0.135942	0.431	0.471	1
CHMP4B	0.815262	0.110784	0.31	0.323	1
CCZ1	0.815429	0.252877	0.161	0.173	1
AC009313.1	0.815438	0.115935	0.202	0.2	1
FAM174C	0.815618	0.232292	0.268	0.3	1
TMEM50B	0.815808	0.166834	0.196	0.213	1
PFDN6	0.815954	0.258178	0.224	0.229	1
LINC01588	0.816172	-0.138443	0.482	0.498	1
MRPS2	0.816478	0.215572	0.095	0.101	1
MRPS25	0.816778	0.122399	0.283	0.305	1
MICU1	0.816988	0.153915	0.355	0.372	1
GTDC1	0.817113	0.148758	0.247	0.249	1
ITFG2	0.817438	0.256033	0.353	0.37	1
AC008969.1	0.817491	0.131399	0.123	0.13	1
CBX6	0.818418	0.288784	0.127	0.126	1
CHP1	0.818797	0.222955	0.146	0.146	1
ZNF85	0.819239	0.203893	0.116	0.123	1
REEP5	0.819274	0.14428	0.478	0.511	1
RSRP1	0.819521	-0.00825179	0.785	0.839	1
JAGN1	0.819669	0.156485	0.231	0.249	1
IRAK2	0.819774	-0.260371	0.103	0.11	1
KIF3B	0.820007	0.312989	0.216	0.22	1
KRR1	0.820021	0.22961	0.376	0.401	1
STRADB	0.820093	0.239294	0.237	0.253	1
DGCR2	0.820986	0.220661	0.296	0.309	1
EML2	0.821427	0.0786986	0.102	0.108	1
NOTCH2NLC	0.821533	0.203176	0.108	0.105	1
PTPRA	0.821854	-0.0363839	0.597	0.639	1
OSGEPL1	0.821873	0.340699	0.108	0.108	1
MGAT4B	0.822377	0.229556	0.101	0.108	1
AP5Z1	0.822642	0.10152	0.166	0.177	1
TEX14	0.822685	-0.15867	0.562	0.563	1
DOK3	0.823232	0.339754	0.119	0.119	1
CDKL1	0.823373	-0.0716668	0.146	0.152	1
DAZAP2	0.823577	0.0600703	0.647	0.697	1
ZNF484	0.823758	0.445229	0.141	0.143	1
TPRG1L	0.823914	0.274951	0.128	0.126	1
POLD2	0.824268	0.205662	0.177	0.188	1
SETDB2	0.82516	0.226068	0.242	0.247	1
SLC25A28	0.825165	0.214246	0.221	0.226	1
GALNT7	0.825252	0.0413216	0.296	0.314	1
PPP1R8	0.825766	0.106146	0.111	0.117	1
CLCN6	0.825816	0.186454	0.187	0.188	1
ING1	0.826296	0.237246	0.204	0.206	1
KLHL20	0.826322	-0.0283703	0.31	0.33	1
SLC25A53	0.826345	0.119775	0.235	0.251	1
RUNDC1	0.826943	0.372122	0.114	0.123	1
COPS9	0.826977	0.140962	0.381	0.415	1
WBP2	0.827086	-0.0778221	0.26	0.267	1
ZNF428	0.827997	0.279569	0.226	0.231	1
PTRH2	0.828138	0.238511	0.165	0.179	1
RAB10	0.829295	0.0227175	0.531	0.556	1
NOM1	0.829329	0.255979	0.117	0.114	1
PHF11	0.829629	0.0657845	0.391	0.397	1
IMMP1L	0.829699	0.339842	0.237	0.262	1
BCL2L1	0.829911	0.00225826	0.105	0.11	1
CRIPT	0.829994	0.256667	0.215	0.233	1
ABCD4	0.830088	0.19964	0.129	0.137	1
DZIP3	0.830124	0.13548	0.25	0.253	1
URM1	0.8303	0.108538	0.262	0.278	1
SLF1	0.830567	0.163095	0.247	0.253	1
CCNK	0.830751	0.147943	0.408	0.446	1
FEZ2	0.830942	0.252679	0.237	0.244	1
FAN1	0.83157	0.297909	0.121	0.119	1
METTL9	0.832051	0.207959	0.357	0.381	1
SRPK1	0.832285	0.0475847	0.308	0.325	1
NLRC5	0.832294	0.200039	0.32	0.336	1
TNFSF12	0.832944	0.389988	0.182	0.186	1
ANO6	0.833266	0.0573327	0.246	0.244	1
ATXN1	0.833336	0.0884994	0.175	0.182	1
AP001059.2	0.833638	0.278848	0.097	0.103	1
EDRF1	0.834103	0.093586	0.221	0.235	1
SCAI	0.834591	0.0851853	0.296	0.312	1
ATP5F1C	0.834889	0.143847	0.455	0.507	1
COX6B1	0.835863	0.0947881	0.675	0.744	1
WDR4	0.836137	0.240133	0.125	0.126	1
DPH3	0.836266	0.240847	0.143	0.152	1
LMF1	0.836686	0.171637	0.209	0.224	1
CKAP5	0.836705	0.161048	0.17	0.179	1
MRPL48	0.836757	0.288559	0.188	0.191	1
MLLT10	0.836893	0.0993393	0.373	0.388	1
EXD3	0.837351	0.170043	0.109	0.117	1
HIST1H2AH	0.837691	0.121751	0.101	0.108	1
ATP2A3	0.837748	0.115592	0.54	0.596	1
ANKRD36B	0.838009	0.0355913	0.177	0.186	1
NDE1	0.838052	0.242056	0.342	0.381	1
MRPL14	0.83808	0.189848	0.236	0.258	1
KIAA0586	0.83808	0.093993	0.28	0.296	1
VCPKMT	0.838748	0.0472185	0.333	0.345	1
DGKD	0.839772	0.126357	0.678	0.783	1
ZNF429	0.840099	0.330632	0.167	0.17	1
FUNDC2	0.840618	0.216806	0.261	0.287	1
ZNF75D	0.84085	0.0166574	0.176	0.184	1
NT5DC1	0.841346	0.123286	0.407	0.435	1
CALCOCO1	0.841552	0.239962	0.16	0.159	1
TAPBP	0.84159	0.0630755	0.662	0.709	1
KCTD18	0.841767	0.302913	0.116	0.123	1
MEAF6	0.841785	0.144491	0.383	0.426	1
CEP192	0.842006	0.121545	0.407	0.442	1
AC018682.1	0.842543	0.284258	0.232	0.256	1
NOC3L	0.842719	0.0250306	0.295	0.312	1
CTDNEP1	0.842864	0.27609	0.323	0.345	1
ANTKMT	0.84292	0.253423	0.248	0.274	1
DHX29	0.843126	0.148682	0.208	0.222	1
MKNK2	0.843521	0.239922	0.478	0.54	1
AC006504.5	0.843587	-0.122029	0.145	0.148	1
SCARB2	0.843799	-0.00707956	0.15	0.157	1
MTHFD1	0.843881	0.162874	0.145	0.152	1
SCLY	0.84414	0.197837	0.117	0.123	1
SLC2A1	0.84418	0.144753	0.271	0.274	1
SF3B4	0.844576	0.197515	0.105	0.11	1
ANKRA2	0.844805	0.141544	0.186	0.197	1
SLC66A2	0.845199	0.0445154	0.298	0.309	1
AEBP2	0.845452	0.0669203	0.437	0.46	1
ICE2	0.845502	0.0674169	0.272	0.289	1
SNRPG	0.845653	0.200196	0.508	0.563	1
ENOPH1	0.845881	0.243164	0.196	0.197	1
NSUN6	0.845914	0.0586465	0.251	0.249	1
CASP7	0.846264	0.034108	0.106	0.11	1
SEPTIN7	0.846441	0.00365816	0.872	0.904	1
PRPF31	0.846506	0.154502	0.247	0.258	1
RARS	0.846638	-0.0251172	0.185	0.193	1
USP10	0.846688	-0.00780485	0.476	0.507	1
NUP93	0.846884	0.130146	0.178	0.186	1
SEPHS1	0.847033	0.0741963	0.127	0.132	1
MTCH2	0.847372	0.183298	0.248	0.269	1
LGALS9	0.84742	0.152569	0.269	0.276	1
CEP57	0.848014	0.068213	0.41	0.435	1
OAT	0.848036	0.203192	0.176	0.188	1
PNPLA2	0.848303	0.128087	0.267	0.283	1
VPS9D1	0.848369	0.145506	0.107	0.105	1
DLG2	0.848401	0.140946	0.133	0.13	1
IRAK4	0.848571	0.140587	0.327	0.359	1
RNF170	0.849114	0.039567	0.183	0.191	1
ANK3	0.849389	-0.188853	0.271	0.267	1
HGS	0.849651	0.152545	0.127	0.132	1
CMC1	0.849761	-0.0103406	0.248	0.258	1
ZNF786	0.85003	0.146143	0.101	0.105	1
RNF4	0.850055	0.148212	0.375	0.392	1
IMP4	0.851543	0.0920134	0.23	0.249	1
FAM207A	0.851584	0.284225	0.132	0.13	1
ELOC	0.851788	0.165937	0.389	0.422	1
RAPGEF6	0.852035	0.142227	0.654	0.713	1
AP000331.1	0.852154	0.0982966	0.125	0.123	1
TSSC4	0.852655	0.45943	0.187	0.197	1
TAB2	0.85271	0.0678108	0.435	0.46	1
SNHG5	0.852816	0.134269	0.724	0.765	1
MRPS11	0.85285	0.384044	0.148	0.15	1
MRPL40	0.853061	0.279008	0.262	0.28	1
KLF10	0.853263	-0.028778	0.13	0.135	1
PUDP	0.853309	-0.214285	0.261	0.26	1
TPP1	0.853711	0.032101	0.197	0.193	1
AP2M1	0.854325	0.150204	0.374	0.404	1
SH2B3	0.854614	0.225278	0.22	0.238	1
ZDHHC24	0.855142	0.116214	0.182	0.191	1
PPP1R12A	0.85527	-0.000259301	0.679	0.735	1
CHKB	0.85564	0.105426	0.306	0.327	1
PHYKPL	0.856302	0.13085	0.488	0.543	1
TXNL4A	0.856377	0.141003	0.433	0.475	1
R3HDM1	0.856379	0.0830542	0.41	0.437	1
LINS1	0.85661	0.208018	0.116	0.114	1
RAB18	0.856685	0.0339847	0.392	0.422	1
RPL6	0.856854	0.0672042	0.999	1	1
ATP2B1	0.857304	-0.000724608	0.812	0.85	1
TPM4	0.8576	0.101599	0.471	0.5	1
GTF2H1	0.857764	0.162949	0.221	0.24	1
MAP4K5	0.858025	0.167299	0.442	0.466	1
AL162253.2	0.858745	-0.0349555	0.331	0.345	1
UBL7	0.858956	0.296348	0.143	0.146	1
ALDH16A1	0.859069	0.293827	0.216	0.222	1
RNF40	0.859224	0.411247	0.109	0.11	1
GOLPH3	0.859453	0.084339	0.422	0.448	1
MCM3AP	0.859682	0.249347	0.169	0.168	1
LINC01504	0.859961	0.252635	0.123	0.13	1
PEF1	0.860244	0.260992	0.199	0.206	1
SNHG3	0.86074	0.263951	0.292	0.307	1
STS	0.860748	0.00620699	0.144	0.148	1
HERC1	0.860979	-0.00162245	0.718	0.778	1
NDUFB1	0.861186	0.203106	0.423	0.478	1
GAS7	0.861679	0.0619734	0.15	0.157	1
CDK5RAP1	0.86168	0.160579	0.213	0.224	1
ACOT8	0.861932	0.203389	0.122	0.121	1
KYNU	0.862384	-0.081029	0.538	0.567	1
UTP14A	0.86303	0.224607	0.134	0.141	1
PRKAG1	0.863132	0.0802831	0.26	0.271	1
EIF2S2	0.86315	0.118217	0.501	0.552	1
NDUFS1	0.863297	0.293666	0.215	0.224	1
CEP295	0.863743	0.205421	0.225	0.233	1
RPSA	0.864176	0.0593291	0.998	1	1
ERO1B	0.864278	0.0937818	0.412	0.419	1
ROMO1	0.864494	0.224061	0.263	0.285	1
GRAMD4	0.86465	0.296548	0.113	0.119	1
PPP1CC	0.864652	0.0687223	0.453	0.491	1
ITPA	0.865136	0.207099	0.264	0.276	1
CTBS	0.865218	0.00690087	0.226	0.231	1
SS18L2	0.865284	0.163795	0.346	0.363	1
RECQL	0.865404	0.142568	0.279	0.287	1
SLC43A2	0.865673	0.233256	0.236	0.253	1
COX7B	0.865692	0.0813153	0.502	0.552	1
GPX7	0.865757	-0.262879	0.109	0.112	1
PHF14	0.866263	0.0711338	0.504	0.527	1
SPRTN	0.866293	0.0465458	0.151	0.15	1
TMEM183A	0.866511	0.153611	0.214	0.215	1
NUCKS1	0.866515	0.0973526	0.663	0.738	1
AMZ2	0.866535	0.297348	0.148	0.15	1
PLA2G12A	0.866551	0.191386	0.109	0.108	1
DPP7	0.867012	0.154724	0.339	0.365	1
POM121C	0.867206	0.201842	0.255	0.276	1
ZCWPW1	0.867434	0.258183	0.15	0.15	1
LIX1-AS1	0.868102	0.0248389	0.529	0.552	1
MOB3B	0.868551	0.153466	0.376	0.386	1
SPIN1	0.869072	0.172474	0.18	0.179	1
GRINA	0.869298	0.231408	0.153	0.155	1
CRTC1	0.869331	0.189058	0.285	0.291	1
ACSL5	0.869622	0.262787	0.181	0.193	1
CGAS	0.869934	0.380047	0.162	0.164	1
FGFR1OP2	0.87089	0.277523	0.353	0.379	1
JPT2	0.871234	0.276072	0.111	0.119	1
MOCS2	0.871255	0.219401	0.119	0.126	1
COMMD2	0.871452	0.296855	0.203	0.222	1
ZNF529-AS1	0.871685	0.0228933	0.101	0.105	1
AC068724.3	0.872211	0.191564	0.319	0.348	1
NAA38	0.872266	0.113949	0.373	0.383	1
ZNF566	0.872491	-0.00653222	0.139	0.143	1
TRIM59	0.872872	0.0438118	0.13	0.135	1
GRAMD1A	0.872912	0.182369	0.216	0.222	1
GFER	0.872919	0.0396077	0.119	0.123	1
PPP1R21	0.872931	0.138044	0.451	0.489	1
FCGR2B	0.872995	0.0477077	0.391	0.422	1
TTC1	0.873354	0.166751	0.416	0.46	1
EXOC2	0.873664	0.137542	0.387	0.415	1
ZNF345	0.87399	-0.0439531	0.122	0.126	1
PWWP3A	0.874236	0.259801	0.134	0.143	1
UQCRC2	0.874444	0.101885	0.437	0.473	1
NFKBIZ	0.875079	-0.00341704	0.399	0.41	1
HRAS	0.875758	0.149049	0.134	0.139	1
DGCR6L	0.876045	0.245883	0.101	0.101	1
AP002495.1	0.876212	0.27953	0.132	0.139	1
EI24	0.876329	0.242715	0.105	0.11	1
SEC22A	0.876456	0.177829	0.213	0.224	1
LRRFIP2	0.876696	0.0457453	0.315	0.325	1
RALA	0.876814	0.234233	0.292	0.305	1
ANKRD46	0.877237	0.305372	0.106	0.105	1
YARS2	0.877407	0.257969	0.166	0.168	1
TMEM167A	0.877426	0.198915	0.271	0.278	1
SCAP	0.877536	0.214703	0.21	0.222	1
HSD17B10	0.877667	0.269442	0.235	0.253	1
NOL11	0.878182	0.230238	0.228	0.238	1
WDR44	0.878233	0.146142	0.274	0.294	1
IL7	0.878503	0.174405	0.223	0.224	1
ANKS3	0.878864	0.350686	0.109	0.11	1
CYBC1	0.879067	0.0824848	0.379	0.404	1
ACOX1	0.879503	0.183137	0.113	0.119	1
TIMM17B	0.87981	0.361593	0.188	0.195	1
RBM12B	0.879863	0.311659	0.182	0.186	1
HLA-DOA	0.879875	0.17072	0.299	0.323	1
ARHGAP26	0.880058	0.0840455	0.289	0.291	1
CHMP6	0.880221	0.0510973	0.127	0.13	1
IGHG1	0.880332	0.337035	0.165	0.175	1
SLC8B1	0.880693	0.179926	0.108	0.108	1
PSD4	0.880991	0.239367	0.198	0.2	1
PCYT1A	0.881031	0.0510943	0.183	0.188	1
HBS1L	0.881327	0.148218	0.33	0.343	1
KLHL22	0.881419	0.125057	0.271	0.274	1
AC080162.1	0.881988	0.336226	0.109	0.117	1
DDX1	0.882048	0.227759	0.23	0.244	1
FBXO31	0.882795	0.14946	0.151	0.159	1
MED6	0.882822	0.233186	0.228	0.249	1
SLTM	0.883049	0.0825665	0.627	0.7	1
PET100	0.883745	0.245578	0.46	0.513	1
MGME1	0.883813	0.221839	0.274	0.289	1
FAR1	0.88392	0.187707	0.328	0.365	1
LAMTOR3	0.88412	0.186205	0.114	0.121	1
MDC1	0.884372	0.218158	0.108	0.108	1
RPS2	0.884608	0.0515693	1	0.998	1
MEF2D	0.88483	0.113652	0.245	0.247	1
RING1	0.885116	0.236937	0.137	0.146	1
BCKDHB	0.885229	-0.0253595	0.23	0.238	1
SGK3	0.885292	0.194194	0.396	0.433	1
CLOCK	0.886048	0.109233	0.22	0.229	1
SUSD3	0.886335	0.484274	0.192	0.202	1
NOL9	0.886765	0.0421698	0.213	0.222	1
KAT2B	0.886974	0.139085	0.458	0.496	1
MCRIP1	0.887404	0.12417	0.258	0.267	1
RAB5C	0.887507	0.0938168	0.426	0.442	1
ZNF827	0.888462	0.292886	0.207	0.211	1
HTT	0.888636	0.159081	0.477	0.516	1
ANAPC4	0.889438	0.197623	0.185	0.186	1
RCC1L	0.889721	0.128938	0.18	0.191	1
ZNF587B	0.890531	0.120097	0.138	0.143	1
UBA7	0.890891	0.148041	0.111	0.11	1
TRMT2B	0.891449	0.155542	0.167	0.175	1
DNAJC1	0.891583	-0.0839522	0.387	0.377	1
DNAJC15	0.891721	0.0312674	0.477	0.511	1
CYP4V2	0.892393	-0.0136748	0.111	0.114	1
SNAP29	0.892547	0.246699	0.13	0.13	1
RABEPK	0.893402	0.129696	0.097	0.101	1
DELE1	0.893461	-0.00970478	0.149	0.152	1
SSR1	0.893509	0.161581	0.295	0.305	1
NARS	0.893648	0.132244	0.248	0.265	1
NCAPH2	0.894397	0.0705952	0.106	0.103	1
NBR1	0.89446	0.248681	0.204	0.22	1
TTI2	0.894639	0.411466	0.109	0.114	1
OTUD1	0.894766	-0.0783953	0.405	0.428	1
PPP3R1	0.894867	0.0899757	0.582	0.614	1
SF3A3	0.894896	0.217039	0.261	0.265	1
SNX27	0.894989	0.22136	0.192	0.195	1
SLC35E2A	0.895179	0.00660872	0.14	0.143	1
CLPP	0.895491	0.28625	0.197	0.204	1
ZNF652	0.89645	0.154052	0.498	0.547	1
AC026202.2	0.896713	0.304268	0.133	0.141	1
PEA15	0.89674	0.0963475	0.1	0.103	1
KPNA6	0.896855	0.0155369	0.344	0.354	1
TMEM219	0.896937	0.15897	0.333	0.37	1
VPS29	0.897318	0.101096	0.4	0.424	1
ANKRD26	0.897323	0.39532	0.166	0.17	1
PELP1	0.897397	0.101576	0.108	0.112	1
SNX29	0.89764	0.142521	0.788	0.881	1
IRF2	0.897973	0.105577	0.52	0.574	1
ZNF430	0.898105	0.0937605	0.381	0.399	1
PARP8	0.899053	-0.0174056	0.578	0.608	1
ATL3	0.899991	0.166892	0.165	0.166	1
PKNOX1	0.900366	0.189344	0.175	0.184	1
ELOA-AS1	0.900413	0.225364	0.15	0.157	1
HMBOX1	0.900772	0.154821	0.493	0.525	1
HIP1R	0.901099	0.0199099	0.424	0.453	1
UBR1	0.901608	0.0857625	0.503	0.527	1
FAM120AOS	0.901611	0.161604	0.245	0.258	1
ENO1	0.902109	0.0567911	0.583	0.605	1
LINC01135	0.902555	0.446055	0.118	0.126	1
TRIAP1	0.902656	0.173263	0.165	0.17	1
TM7SF3	0.9027	0.139061	0.237	0.24	1
UQCC1	0.90288	0.162089	0.221	0.233	1
THUMPD3	0.903252	0.124272	0.114	0.119	1
AK3	0.903306	0.139754	0.197	0.204	1
SYTL1	0.904204	0.215406	0.342	0.37	1
CHD8	0.904484	0.105601	0.353	0.37	1
STAU2	0.904585	-0.0067186	0.359	0.368	1
AC008771.1	0.904648	0.269918	0.101	0.105	1
MARCH5	0.90474	0.0948118	0.31	0.321	1
MDH2	0.905203	0.178776	0.394	0.417	1
H1FX	0.905321	0.125547	0.449	0.455	1
ZNF780B	0.90568	0.115959	0.181	0.188	1
TRAFD1	0.905768	0.271053	0.139	0.146	1
TIGAR	0.906077	-0.0675019	0.204	0.211	1
KIAA0825	0.906138	0.0319444	0.117	0.114	1
MBD6	0.906221	0.350253	0.103	0.108	1
SSU72	0.906359	0.122236	0.492	0.545	1
TAZ	0.90642	0.193158	0.241	0.249	1
PHACTR2	0.906693	-0.0661351	0.169	0.166	1
KMT5B	0.906919	0.0982097	0.371	0.404	1
PCID2	0.906926	0.177868	0.228	0.24	1
MIB2	0.907769	0.287896	0.129	0.13	1
GPN3	0.90798	0.273138	0.133	0.135	1
ZFAS1	0.908116	0.086996	0.916	0.942	1
ZEB2	0.908403	0.00908561	0.739	0.798	1
FAM217B	0.908602	0.0321713	0.102	0.101	1
MRPL24	0.908892	0.347885	0.121	0.128	1
TAP1	0.909127	0.147266	0.25	0.258	1
LINC00324	0.909206	0.164692	0.096	0.101	1
REX1BD	0.909571	0.137678	0.349	0.377	1
PXK	0.90981	0.096198	0.54	0.583	1
METTL3	0.909813	0.385746	0.154	0.159	1
LIAS	0.909989	0.398088	0.114	0.121	1
CHUK	0.910293	-0.0654714	0.165	0.168	1
LINC01374	0.910834	-0.0354387	0.161	0.159	1
AC079447.1	0.910857	-0.0938254	0.141	0.139	1
ARF4	0.911451	0.111208	0.421	0.444	1
PIGL	0.911466	0.0858898	0.279	0.289	1
HIBCH	0.911665	0.0316091	0.383	0.401	1
EPB41L5	0.911873	-0.0158606	0.214	0.213	1
KIZ	0.911967	0.06951	0.28	0.296	1
MZT2A	0.912086	0.196936	0.416	0.464	1
MRPL33	0.912139	0.146663	0.344	0.372	1
MRPS28	0.912676	0.100085	0.268	0.276	1
SLC35A1	0.913447	0.371709	0.167	0.173	1
PRKCD	0.913475	0.17423	0.162	0.164	1
RB1	0.913702	0.0482365	0.785	0.865	1
CELF1	0.914229	0.147666	0.538	0.585	1
ECSIT	0.91471	0.190326	0.135	0.141	1
ZNF433-AS1	0.916072	0.187519	0.308	0.323	1
RP9	0.916159	0.29754	0.301	0.332	1
MON1B	0.916425	0.167935	0.17	0.173	1
FGD2	0.91685	0.0514858	0.617	0.67	1
UQCRB	0.916887	0.092236	0.871	0.93	1
EIF3D	0.917515	0.0481635	0.733	0.78	1
C16orf72	0.917537	0.0399381	0.272	0.285	1
WWC3	0.917677	0.212934	0.295	0.314	1
FOXRED1	0.91775	0.145784	0.135	0.135	1
SNRPB	0.917865	0.123374	0.625	0.684	1
HAUS2	0.91801	0.284428	0.159	0.168	1
LMF2	0.918236	0.208906	0.097	0.101	1
TMEM109	0.918479	0.277787	0.183	0.191	1
CDC37L1	0.918604	0.242836	0.139	0.146	1
DHFR	0.918859	0.0975256	0.101	0.101	1
NUDT3	0.919159	0.0356859	0.205	0.209	1
HERC2	0.919233	0.176351	0.349	0.377	1
CASZ1	0.919363	0.0831603	0.124	0.128	1
GTF3C6	0.919718	0.138586	0.28	0.289	1
SGTB	0.919739	0.0541428	0.108	0.108	1
CNIH1	0.919817	0.201091	0.248	0.258	1
DNAJC24	0.920174	0.0340094	0.14	0.146	1
EIF2B1	0.920176	0.205641	0.193	0.2	1
IP6K2	0.920211	0.133912	0.327	0.348	1
TSPOAP1-AS1	0.920526	0.162961	0.255	0.26	1
PIGBOS1	0.920652	0.19963	0.146	0.148	1
CENPX	0.921091	0.395156	0.172	0.179	1
SUPT7L	0.921452	0.303154	0.105	0.105	1
GYPC	0.921501	0.176354	0.478	0.525	1
AC104806.2	0.921789	0.246314	0.139	0.146	1
ZNRD1	0.921798	0.0942079	0.235	0.244	1
OSTM1	0.921806	0.130178	0.177	0.182	1
CAPNS1	0.921932	0.0698753	0.274	0.287	1
DYNLT3	0.921971	0.258142	0.199	0.204	1
COX18	0.922001	0.076733	0.1	0.099	1
ARHGAP42	0.922264	0.162128	0.18	0.186	1
SAMD4A	0.922375	0.00985894	0.196	0.193	1
GDE1	0.922379	0.221061	0.103	0.103	1
PRR7	0.922533	0.175864	0.146	0.148	1
THAP1	0.922785	0.0411204	0.113	0.117	1
TAF9	0.924135	0.361439	0.219	0.238	1
RRNAD1	0.924694	0.234149	0.125	0.13	1
TRAPPC12	0.924974	0.176648	0.3	0.316	1
MESD	0.924992	0.146459	0.237	0.242	1
CHD3	0.925585	0.156537	0.151	0.155	1
METTL17	0.925856	0.0332269	0.173	0.177	1
CAMK1D	0.92602	0.110317	0.857	0.935	1
AC008555.4	0.926201	0.249273	0.097	0.101	1
SLC25A51	0.926501	0.399688	0.139	0.143	1
MOB2	0.926731	0.0977188	0.197	0.206	1
CCDC82	0.92676	0.129017	0.279	0.291	1
FBXO42	0.926919	0.159493	0.365	0.392	1
ARMCX3	0.926926	0.0934731	0.203	0.206	1
ZNF699	0.927327	0.247022	0.123	0.128	1
ZNF317	0.928007	0.293094	0.135	0.137	1
TMEM241	0.928773	0.00231519	0.198	0.195	1
VPS36	0.92879	0.082276	0.44	0.473	1
AC244131.2	0.928922	-0.0689584	0.127	0.128	1
PSMD7	0.929007	0.202426	0.405	0.451	1
SNX11	0.92956	0.0922311	0.135	0.135	1
TERF2IP	0.929825	0.0221058	0.609	0.646	1
NUDT5	0.929873	0.196849	0.246	0.258	1
C16orf91	0.930027	0.231483	0.112	0.117	1
KLC1	0.930049	0.0908673	0.408	0.442	1
SH3TC1	0.93023	-0.032958	0.176	0.179	1
TSBP1	0.930592	0.0560177	0.121	0.123	1
PPME1	0.930613	0.36883	0.116	0.121	1
TMEM267	0.931809	0.359905	0.285	0.309	1
AC007569.1	0.932405	0.0815904	0.196	0.202	1
LENG1	0.932789	0.270442	0.194	0.206	1
ARL1	0.933856	0.203531	0.165	0.17	1
THOC7	0.934017	0.230704	0.31	0.332	1
TMUB2	0.934366	0.0133985	0.161	0.164	1
CNPPD1	0.934596	0.154547	0.228	0.235	1
PPARA	0.935069	0.118004	0.16	0.166	1
SCNM1	0.93526	0.179279	0.164	0.166	1
PNKD	0.935514	0.351446	0.3	0.327	1
NUP37	0.936019	0.382924	0.141	0.146	1
GMEB1	0.936034	0.129467	0.18	0.184	1
ZFP64	0.936037	0.245644	0.102	0.105	1
CEP152	0.936789	0.246511	0.122	0.123	1
PSMD13	0.936932	0.17566	0.344	0.365	1
DYNLT1	0.936951	0.0775862	0.403	0.426	1
TNFRSF14	0.937493	0.20897	0.415	0.455	1
RNF121	0.938489	0.0612129	0.154	0.152	1
TRAF7	0.938728	0.374735	0.1	0.101	1
NR2C2	0.93881	0.124579	0.354	0.363	1
CCDC88B	0.938976	0.193843	0.162	0.17	1
SPEN	0.93924	0.00897591	0.498	0.527	1
IKZF2	0.939839	0.119103	0.228	0.235	1
ZNF565	0.940361	0.374618	0.191	0.2	1
RANBP9	0.940539	0.0789842	0.391	0.406	1
TMEM222	0.941153	0.0750434	0.173	0.179	1
LIMD1	0.941555	0.215807	0.408	0.448	1
LYRM1	0.941599	0.199441	0.229	0.247	1
CIZ1	0.941939	0.257652	0.111	0.11	1
SAMSN1	0.942118	-0.0617536	0.186	0.188	1
CSAD	0.942419	0.201275	0.14	0.143	1
HACE1	0.942713	0.0711581	0.117	0.119	1
RNF213	0.942811	0.11461	0.567	0.641	1
PTRHD1	0.943205	0.251438	0.235	0.253	1
CLEC2B	0.943271	0.0613682	0.454	0.471	1
ACBD5	0.944254	0.207832	0.172	0.177	1
RNF187	0.944348	0.2689	0.213	0.224	1
ATP5ME	0.9444	0.200689	0.546	0.617	1
PANK2	0.94447	0.187629	0.3	0.323	1
MLX	0.94468	0.248374	0.182	0.186	1
DENR	0.945216	0.179385	0.407	0.451	1
MRPL4	0.94543	0.186219	0.198	0.211	1
CRIM1	0.945888	0.303299	0.132	0.137	1
METTL6	0.946448	0.0661776	0.162	0.168	1
CERS4	0.946607	0.219395	0.288	0.3	1
TMC8	0.946825	0.131445	0.475	0.513	1
MRPL10	0.947021	0.258524	0.118	0.119	1
MPDU1	0.94711	0.267657	0.112	0.117	1
GAS5	0.947303	0.13545	0.872	0.906	1
SUFU	0.948053	0.121796	0.137	0.137	1
ZCRB1	0.948157	0.194385	0.298	0.318	1
MINDY3	0.948217	0.142113	0.209	0.215	1
ARMH4	0.948279	0.0987768	0.235	0.244	1
GPANK1	0.948327	0.218818	0.13	0.132	1
WDR92	0.94847	0.318959	0.124	0.128	1
PCNA	0.949303	0.263008	0.106	0.108	1
VPS54	0.94955	0.0907778	0.268	0.276	1
MTF2	0.950356	0.0987984	0.406	0.437	1
LACTB2	0.950422	0.395456	0.1	0.103	1
ELOVL1	0.95084	-0.0581421	0.116	0.117	1
NDRG3	0.950863	0.114279	0.135	0.139	1
HLA-F	0.9512	0.129004	0.563	0.628	1
KNL1	0.951446	-0.0473122	0.121	0.119	1
ASAP1	0.951451	0.187432	0.501	0.549	1
IDH2	0.95158	0.320273	0.194	0.206	1
COX16	0.951744	0.247722	0.368	0.404	1
RAP1GAP2	0.951857	-0.0251478	0.241	0.244	1
HDLBP	0.952112	0.130052	0.299	0.312	1
CMC2	0.952224	0.176489	0.296	0.309	1
PRPS1	0.952612	0.126182	0.204	0.209	1
HABP4	0.952781	0.201467	0.145	0.15	1
PDE6D	0.953034	0.220202	0.173	0.177	1
CAPS2	0.95338	0.220197	0.102	0.105	1
C1D	0.95395	0.205875	0.316	0.336	1
CCDC124	0.954239	0.253174	0.15	0.155	1
DESI1	0.954867	0.316634	0.148	0.155	1
CLPTM1	0.955379	0.279579	0.194	0.206	1
BRD2	0.955791	0.192851	0.423	0.478	1
PARP6	0.956153	0.00278072	0.133	0.135	1
SYNJ2BP	0.956197	0.244107	0.15	0.157	1
SCYL1	0.95661	0.070917	0.103	0.108	1
COX7A2	0.957162	0.144684	0.636	0.711	1
AP3D1	0.958054	0.155798	0.223	0.231	1
CS	0.959399	0.101812	0.229	0.235	1
MBD5	0.95946	0.0193902	0.629	0.65	1
TIMM10B	0.959569	0.362542	0.139	0.146	1
RRAGB	0.96096	0.0676964	0.133	0.135	1
MAP2K3	0.961053	0.16974	0.251	0.265	1
C22orf39	0.961071	0.201529	0.177	0.184	1
ZNF76	0.961331	0.189987	0.17	0.175	1
RETREG3	0.96177	0.193585	0.252	0.265	1
NAPG	0.962129	0.192945	0.267	0.28	1
U2SURP	0.962208	0.0485163	0.574	0.614	1
MPC2	0.962447	0.189764	0.343	0.37	1
RANBP1	0.962507	0.211382	0.362	0.397	1
PATZ1	0.962695	0.188771	0.112	0.114	1
SOAT1	0.963061	0.085014	0.214	0.222	1
LHPP	0.963313	0.134704	0.328	0.348	1
COPS5	0.963743	0.252883	0.269	0.294	1
BCL7C	0.963948	0.167038	0.314	0.339	1
ZNF33B	0.964484	0.234007	0.236	0.249	1
APIP	0.965241	0.0199621	0.183	0.184	1
PINX1	0.965284	0.145605	0.178	0.184	1
ADSL	0.965518	0.298255	0.173	0.184	1
GRAP	0.96681	0.280322	0.167	0.175	1
TMEM126A	0.967191	0.217819	0.177	0.182	1
ING2	0.967565	0.0995625	0.124	0.126	1
FBXL5	0.967615	0.154686	0.379	0.406	1
MED4	0.967845	0.127589	0.365	0.397	1
PPIE	0.968	0.256608	0.18	0.186	1
CEP170	0.968286	0.0533494	0.391	0.422	1
KMT2B	0.968617	0.100355	0.18	0.184	1
STOML2	0.968843	0.250522	0.212	0.22	1
NHLRC2	0.969233	0.237047	0.172	0.179	1
SETD1B	0.970172	0.207949	0.113	0.117	1
IDE	0.970393	-0.0881822	0.133	0.132	1
PDCD2	0.970483	0.175267	0.322	0.345	1
OSGIN2	0.970621	0.282713	0.125	0.13	1
VPS26C	0.970658	0.255212	0.239	0.253	1
RBCK1	0.970698	0.241487	0.332	0.365	1
PDCD6	0.970842	0.0868085	0.481	0.52	1
FNDC3A	0.970975	0.0554723	0.605	0.632	1
ZNF552	0.971207	0.416058	0.107	0.11	1
UBE2E2	0.971456	0.0306117	0.763	0.794	1
AKIRIN1	0.971658	0.204533	0.338	0.368	1
RTN4	0.971661	-0.0616175	0.52	0.529	1
ZNF14	0.972658	0.0454727	0.15	0.155	1
ZNF329	0.972816	0.203049	0.127	0.13	1
EIF2AK3-DT	0.972918	0.15617	0.107	0.108	1
AL079338.1	0.973469	0.0570335	0.145	0.143	1
INTS1	0.973556	0.271026	0.128	0.13	1
TOR1AIP1	0.97362	0.208226	0.267	0.283	1
TRNAU1AP	0.973778	0.219037	0.212	0.224	1
TNFRSF13B	0.974312	0.284312	0.252	0.265	1
NADK	0.974532	0.293356	0.213	0.224	1
LINC01409	0.974659	0.248163	0.161	0.166	1
LINC01128	0.975408	-0.0322329	0.153	0.157	1
TRMT1	0.975779	0.281495	0.196	0.204	1
HSD17B11	0.975824	0.164194	0.379	0.413	1
ARF3	0.975941	0.201288	0.119	0.121	1
GAB2	0.976154	0.0261738	0.285	0.294	1
ATXN2L	0.97616	0.095535	0.362	0.392	1
LSM5	0.976282	0.140568	0.331	0.35	1
ODF2L	0.976402	0.150391	0.333	0.361	1
DIAPH2-AS1	0.976675	-0.190985	0.116	0.114	1
SF3B2	0.97676	0.114478	0.444	0.473	1
ARPP19	0.977016	0.155716	0.449	0.491	1
KAT8	0.977226	0.213661	0.244	0.256	1
DHX30	0.977285	0.240052	0.182	0.191	1
NELFCD	0.977552	0.294697	0.264	0.285	1
AC027097.1	0.977647	0.129388	0.218	0.226	1
CFAP44	0.978092	0.142503	0.107	0.108	1
SNRNP35	0.978322	0.197874	0.167	0.173	1
LMO7	0.978353	0.115865	0.151	0.152	1
C12orf76	0.978375	0.260476	0.18	0.186	1
ZSCAN18	0.978535	0.117711	0.212	0.217	1
PGBD2	0.978772	0.25867	0.103	0.105	1
N4BP1	0.979203	0.0971755	0.268	0.278	1
ZDHHC17	0.979288	0.0270539	0.386	0.401	1
PATL2	0.979477	0.117932	0.348	0.361	1
PTCD3	0.980055	0.258127	0.241	0.253	1
SPOUT1	0.980399	0.0849454	0.112	0.112	1
CCDC167	0.980538	0.267689	0.13	0.135	1
BMI1	0.98088	0.0463137	0.156	0.157	1
SAMD9	0.980997	0.173482	0.336	0.359	1
CCDC71L	0.982072	0.114156	0.14	0.143	1
SCAF11	0.982401	0.0463022	0.775	0.825	1
CCDC125	0.982556	0.103066	0.102	0.103	1
TCTEX1D2	0.983059	0.301428	0.117	0.121	1
TMEM175	0.983059	0.482692	0.144	0.15	1
GTPBP2	0.983358	0.366542	0.101	0.103	1
PIK3R1	0.983885	0.165177	0.374	0.399	1
CCDC130	0.984472	0.181968	0.223	0.233	1
Z94721.1	0.98454	0.0550649	0.106	0.108	1
GNLY	0.984741	0.0991915	0.108	0.112	1
HSF1	0.984769	0.116894	0.262	0.271	1
MRPL21	0.984825	0.427981	0.22	0.238	1
M6PR	0.984961	0.100423	0.309	0.332	1
NXPE3	0.985021	0.152155	0.138	0.139	1
IKBKG	0.985772	0.171418	0.125	0.128	1
VDAC1	0.985831	0.182717	0.306	0.323	1
BRMS1	0.986728	0.113692	0.197	0.202	1
DYNC1LI1	0.986806	0.0725071	0.333	0.348	1
PEX13	0.987201	0.262095	0.132	0.137	1
EXOC7	0.987453	0.24699	0.181	0.188	1
ZC3H13	0.98793	0.181832	0.406	0.433	1
FAF2	0.987941	0.083069	0.344	0.363	1
UBR7	0.988022	-0.0438575	0.116	0.117	1
REV1	0.988104	0.168672	0.257	0.267	1
SNRNP48	0.988629	0.235219	0.135	0.139	1
UHRF2	0.989135	0.123983	0.491	0.552	1
PBDC1	0.989264	0.195502	0.155	0.159	1
CDC16	0.989842	0.127653	0.287	0.298	1
ZFP36L1	0.989879	0.0119176	0.724	0.742	1
PDSS2	0.989977	0.158878	0.446	0.473	1
NSD1	0.99003	0.0592632	0.556	0.599	1
SURF6	0.990604	0.241167	0.129	0.132	1
STAT3	0.99073	0.0612131	0.54	0.587	1
CARD8-AS1	0.990821	0.226845	0.164	0.17	1
CBLL1	0.990899	0.134799	0.186	0.193	1
ZMYM4	0.990938	0.083042	0.391	0.413	1
COPRS	0.991543	0.410822	0.15	0.159	1
NFIC	0.991735	0.088657	0.143	0.146	1
ZNF675	0.991905	0.249721	0.244	0.258	1
SELENOS	0.992064	0.337662	0.181	0.191	1
SLC50A1	0.992132	0.239085	0.228	0.24	1
BTRC	0.992167	0.0608336	0.343	0.357	1
RABL6	0.992696	0.153135	0.255	0.267	1
CMPK1	0.992906	0.0739932	0.455	0.484	1
KLHL28	0.992962	0.129731	0.264	0.278	1
LRRC8D	0.993111	0.173666	0.3	0.318	1
FMC1	0.993114	0.0749432	0.177	0.179	1
RFK	0.993243	0.0540098	0.102	0.103	1
SLC25A25	0.993383	0.374492	0.139	0.146	1
F8A1	0.993485	0.172133	0.111	0.112	1
NUCB1	0.993879	0.345107	0.188	0.197	1
TMEM220	0.993967	0.0241018	0.127	0.128	1
Z93241.1	0.994052	0.172852	0.141	0.146	1
PPP2R2A	0.994089	0.0556006	0.476	0.504	1
NAGPA	0.994413	0.379269	0.125	0.13	1
ACYP2	0.994556	-0.00663093	0.571	0.594	1
LY96	0.994944	0.293818	0.118	0.121	1
TUBA4A	0.994965	0.143077	0.392	0.417	1
ARL8A	0.995445	0.269203	0.194	0.204	1
MBD1	0.99579	0.147313	0.154	0.157	1
FAAP20	0.995846	0.129381	0.351	0.365	1
RMND5A	0.995868	0.187197	0.315	0.334	1
ZNF738	0.995983	0.244066	0.143	0.148	1
UROS	0.996365	0.17817	0.16	0.164	1
LRP10	0.996459	0.128959	0.29	0.296	1
STK11	0.996843	0.0801414	0.145	0.148	1
EML5	0.997127	0.298604	0.118	0.121	1
MFSD10	0.997333	0.213926	0.237	0.251	1
C9orf85	0.997376	0.0253324	0.193	0.195	1
DYNC1LI2	0.997448	0.234866	0.225	0.233	1
NUP35	0.998006	0.157462	0.098	0.101	1
GMFB	0.998191	0.151787	0.209	0.217	1
STK26	0.998247	0.119897	0.296	0.309	1
CERNA1	0.998577	0.12104	0.157	0.161	1
DESI2	0.99946	0.114128	0.212	0.22	1

### Sheet: Hem_Vol_D1 B_cell D1
Gene	p_val	avg_log2FC	pct.1	pct.2	p_val_adj
HLA-B	3.5055e-50	0.495813	1	0.981	1.28305e-45
HLA-DQA2	4.93928e-45	-1.00977	0.443	0.772	1.80783e-40
MT-ND5	1.82821e-36	-0.514651	0.984	0.992	6.69145e-32
HLA-DQA1	7.73614e-34	0.557478	0.987	0.946	2.83151e-29
AC105402.3	1.39252e-33	-6.55184	0.02	0.211	5.09675e-29
HSPA8	2.34728e-33	0.883856	0.793	0.576	8.59128e-29
HLA-A	3.11561e-33	0.497746	0.989	0.952	1.14034e-28
S1PR4	3.24456e-32	0.963424	0.639	0.35	1.18754e-27
RACK1	3.19101e-29	0.310445	0.997	0.998	1.16794e-24
LINC01619	2.2088e-27	-1.04016	0.522	0.708	8.08442e-23
AC253572.2	3.41765e-27	-1.94212	0.296	0.49	1.25089e-22
TMSB4X	8.59421e-26	0.32033	1	1	3.14557e-21
C5orf17	6.98423e-25	-4.48117	0.015	0.16	2.5563e-20
CAPG	2.27743e-24	1.11615	0.476	0.243	8.33564e-20
SIPA1L1	3.07132e-24	-0.782268	0.76	0.83	1.12414e-19
CLIC1	9.14796e-24	0.598597	0.876	0.732	3.34824e-19
ARL6IP5	1.00279e-23	0.687153	0.714	0.485	3.67033e-19
FOSB	2.79106e-23	0.814972	0.704	0.512	1.02156e-18
LYN	9.25481e-23	-0.579172	0.861	0.924	3.38735e-18
ZFP36	1.08542e-22	0.798922	0.617	0.375	3.97276e-18
RPLP1	1.44531e-22	0.268413	1	1	5.28997e-18
AFF3	6.77576e-22	-0.543887	0.979	0.982	2.47999e-17
H3F3A	1.45333e-21	0.312999	0.988	0.979	5.31932e-17
TRMT112	2.18189e-21	0.642661	0.697	0.458	7.98593e-17
RPL29	3.04985e-21	0.246508	0.999	0.997	1.11628e-16
RPS4Y1	3.46147e-21	-6.40793	0.003	0.116	1.26693e-16
ACTG1	6.22863e-21	0.765588	0.918	0.812	2.27974e-16
HIST2H2AA4	9.01004e-21	-2.43881	0.046	0.196	3.29777e-16
ID3	1.23953e-20	1.02286	0.393	0.194	4.53679e-16
PPIA	1.57905e-20	0.437634	0.942	0.875	5.7795e-16
SNX9	1.58443e-20	-0.871578	0.559	0.708	5.79917e-16
RPS10	3.80838e-20	0.377522	0.975	0.814	1.3939e-15
LINC00486	4.45398e-20	0.585909	0.66	0.409	1.6302e-15
PTPN6	7.58579e-20	0.61336	0.73	0.539	2.77647e-15
NME2	1.35044e-19	0.48692	0.873	0.747	4.94276e-15
MTRNR2L12	1.11479e-18	0.41117	0.983	0.961	4.08023e-14
LYZ	6.47753e-18	-0.782289	0.36	0.522	2.37084e-13
RAN	8.24215e-18	0.607022	0.674	0.46	3.01671e-13
LINC00926	1.59976e-17	-0.394982	0.925	0.95	5.85527e-13
SERP1	1.61041e-17	0.50009	0.851	0.689	5.89428e-13
CD180	2.2875e-17	0.93971	0.401	0.216	8.37247e-13
FOXP1	2.3902e-17	-0.483658	0.897	0.942	8.74838e-13
S100A11	3.85851e-17	0.911724	0.369	0.189	1.41225e-12
KLF2	4.30641e-17	0.250221	0.985	0.91	1.57619e-12
CD53	5.90953e-17	0.450756	0.908	0.791	2.16295e-12
BACH2	1.16072e-16	-0.577187	0.875	0.933	4.24834e-12
CAMK2D	1.86017e-16	-0.614748	0.744	0.833	6.8084e-12
RPS18	1.92268e-16	0.275266	1	0.998	7.03718e-12
IER2	2.84462e-16	0.670954	0.875	0.767	1.04116e-11
SSPN	3.02243e-16	1.58953	0.232	0.096	1.10624e-11
HSPE1	4.20782e-16	0.726704	0.586	0.382	1.5401e-11
HIF1A	4.58688e-16	-0.835122	0.466	0.594	1.67884e-11
MYL12A	8.81065e-16	0.354105	0.938	0.861	3.22479e-11
HNRNPF	1.31632e-15	0.55252	0.704	0.507	4.81785e-11
HLA-E	1.72271e-15	0.294103	0.985	0.946	6.30527e-11
SNHG5	1.81894e-15	-0.6905	0.606	0.699	6.65751e-11
PPP1R18	1.96997e-15	0.845062	0.347	0.178	7.21028e-11
EEF1G	2.02639e-15	0.237457	0.995	0.984	7.41681e-11
HSPA1B	2.29298e-15	3.30945	0.104	0.02	8.39255e-11
DNAJB1	2.52525e-15	1.23874	0.297	0.142	9.24268e-11
PSMB8	4.01769e-15	0.548225	0.666	0.457	1.47052e-10
PRKCE	9.23894e-15	-0.644299	0.678	0.757	3.38154e-10
DYNLL1	9.3513e-15	0.788784	0.574	0.403	3.42267e-10
AIM2	9.59744e-15	0.924435	0.314	0.161	3.51276e-10
AC008691.1	1.02392e-14	1.90575	0.16	0.051	3.74764e-10
PLD5	1.21906e-14	-2.46029	0.037	0.145	4.46188e-10
SMCHD1	1.41486e-14	-0.423839	0.893	0.908	5.17852e-10
SIT1	1.42767e-14	1.07047	0.276	0.13	5.22541e-10
SKAP1	1.5149e-14	-0.839267	0.518	0.642	5.54468e-10
SUB1	1.60932e-14	0.582224	0.827	0.71	5.89027e-10
DCK	1.68144e-14	0.834978	0.391	0.223	6.15424e-10
RAC2	1.9201e-14	0.461426	0.765	0.618	7.02775e-10
HIST1H2AC	1.95341e-14	1.1043	0.422	0.259	7.14967e-10
SDHD	2.06843e-14	0.679429	0.364	0.189	7.57067e-10
TLR10	2.29735e-14	0.79757	0.365	0.197	8.40851e-10
C1orf56	2.77197e-14	0.887507	0.302	0.147	1.01457e-09
ARHGDIB	4.00051e-14	0.344949	0.959	0.88	1.46423e-09
GAPDH	4.49023e-14	0.621052	0.785	0.674	1.64347e-09
EVI2B	4.66322e-14	0.406894	0.838	0.698	1.70678e-09
CD74	5.26982e-14	0.155627	1	1	1.92881e-09
IGHD	5.51694e-14	-0.44124	0.697	0.83	2.01925e-09
PYCARD	6.14842e-14	0.750684	0.417	0.24	2.25038e-09
B2M	6.43485e-14	0.18463	1	0.999	2.35522e-09
ARPC1B	6.93077e-14	0.429861	0.867	0.754	2.53673e-09
MARCKS	8.80452e-14	0.896504	0.406	0.244	3.22254e-09
AC138123.1	1.06456e-13	-1.33465	0.128	0.265	3.89639e-09
TRA2B	1.26792e-13	-0.519645	0.682	0.742	4.6407e-09
SLC2A3	1.41133e-13	0.652394	0.616	0.436	5.16561e-09
IGHA2	1.472e-13	2.0669	0.165	0.06	5.38767e-09
AL136454.1	1.59552e-13	-2.16608	0.033	0.134	5.83975e-09
TTC28	2.95766e-13	-1.91272	0.063	0.178	1.08253e-08
TESC	3.19942e-13	2.02446	0.103	0.023	1.17102e-08
IFI30	4.35831e-13	0.80901	0.431	0.262	1.59519e-08
SOCS1	4.77362e-13	0.832448	0.352	0.195	1.74719e-08
HLA-DPA1	4.90137e-13	-0.26563	0.991	0.998	1.79395e-08
EIF2AK3	5.97062e-13	-0.669549	0.631	0.711	2.18531e-08
COL19A1	6.53151e-13	-0.725878	0.657	0.724	2.3906e-08
AC021678.2	7.14179e-13	0.927324	0.273	0.135	2.61397e-08
MTRNR2L8	7.4128e-13	-3.00973	0.354	0.455	2.71316e-08
CCT5	8.17171e-13	0.655689	0.421	0.251	2.99093e-08
RPS4X	8.76973e-13	0.1771	1	1	3.20981e-08
LINC02384	1.0662e-12	1.83696	0.128	0.038	3.9024e-08
PPA1	1.21423e-12	0.628446	0.46	0.287	4.44422e-08
CD96	1.22585e-12	-1.59877	0.094	0.213	4.48672e-08
PRDX1	1.24564e-12	0.653541	0.513	0.337	4.55917e-08
MT-ND3	1.35076e-12	-0.172349	1	1	4.94392e-08
GABPB1-IT1	1.53412e-12	-0.901387	0.282	0.422	5.61502e-08
H1FX	1.58912e-12	-0.857455	0.408	0.551	5.81635e-08
NOP10	1.69259e-12	0.607321	0.534	0.364	6.19504e-08
SLC38A11	2.03639e-12	1.60321	0.218	0.102	7.45339e-08
SIK3	2.43499e-12	-0.509434	0.78	0.826	8.91229e-08
FLNB	2.50087e-12	0.933942	0.234	0.108	9.15344e-08
LDHB	2.50331e-12	0.539068	0.557	0.382	9.16238e-08
TSTD1	2.52473e-12	0.449485	0.747	0.556	9.24077e-08
ATP5MC2	2.70085e-12	0.320741	0.896	0.818	9.88538e-08
FCRL5	2.72478e-12	-0.806565	0.255	0.395	9.97296e-08
LGALS1	3.22174e-12	0.866935	0.317	0.176	1.17919e-07
OAZ1	3.52254e-12	0.257945	0.989	0.957	1.28929e-07
COA3	3.59156e-12	0.972576	0.223	0.101	1.31455e-07
CORO1A	5.3584e-12	0.3227	0.885	0.791	1.96123e-07
GPR183	5.36825e-12	0.670606	0.422	0.257	1.96483e-07
NDUFB5	5.56339e-12	0.662795	0.441	0.273	2.03626e-07
TUBA4A	5.75546e-12	0.641911	0.479	0.32	2.10656e-07
RPL36AL	5.76456e-12	0.280422	0.947	0.896	2.10989e-07
PDCD7	6.83134e-12	0.680716	0.381	0.223	2.50034e-07
FAM118A	6.88034e-12	0.954569	0.234	0.111	2.51827e-07
BANF1	8.23307e-12	0.629603	0.412	0.244	3.01339e-07
CTSC	8.23775e-12	0.924057	0.248	0.121	3.0151e-07
RPL28	1.05677e-11	0.1615	1	1	3.86788e-07
SAMSN1	1.30926e-11	1.06396	0.24	0.118	4.79201e-07
HSPH1	1.41217e-11	0.939561	0.323	0.188	5.16867e-07
CALM2	1.4175e-11	0.390101	0.847	0.729	5.18818e-07
POLR2K	1.4857e-11	0.506951	0.385	0.217	5.43781e-07
RMI2	2.02505e-11	1.40002	0.16	0.062	7.41188e-07
FOS	2.0718e-11	0.729883	0.792	0.75	7.58299e-07
ACAP1	2.1217e-11	0.487507	0.62	0.451	7.76564e-07
HLA-F	2.13208e-11	0.455497	0.621	0.444	7.80364e-07
TOX	2.23159e-11	2.04103	0.128	0.044	8.16784e-07
SERBP1	2.42087e-11	0.387567	0.72	0.564	8.86064e-07
EEF1A1	2.5308e-11	0.139577	1	1	9.263e-07
UQCRH	2.70101e-11	0.369782	0.839	0.719	9.88596e-07
HSPA1A	3.14231e-11	2.53988	0.119	0.038	1.15012e-06
PTGES3	3.30748e-11	0.410079	0.715	0.551	1.21057e-06
RPL23A	3.44137e-11	0.182748	0.999	0.997	1.25958e-06
RHEX	3.55512e-11	0.696076	0.406	0.254	1.30121e-06
AL355076.2	4.19549e-11	1.15819	0.211	0.1	1.53559e-06
HSPD1	4.63041e-11	0.538493	0.516	0.346	1.69478e-06
DYNLRB1	4.79725e-11	0.523954	0.443	0.272	1.75584e-06
SRM	5.9459e-11	0.682705	0.327	0.182	2.17626e-06
BHLHE41	6.05578e-11	1.60015	0.137	0.05	2.21647e-06
C16orf54	6.58186e-11	0.851571	0.211	0.098	2.40903e-06
TNFRSF17	7.21745e-11	1.47709	0.139	0.051	2.64166e-06
EZR	9.1476e-11	-0.39028	0.78	0.842	3.34811e-06
CDC42EP3	9.68886e-11	0.809849	0.269	0.142	3.54622e-06
MT-ATP6	9.76382e-11	0.14683	1	1	3.57366e-06
MS4A1	1.03397e-10	0.293924	0.953	0.933	3.78443e-06
PRDM2	1.06232e-10	-0.435866	0.739	0.799	3.88819e-06
RPSA	1.15016e-10	0.173509	0.996	1	4.20971e-06
ARL4C	1.22113e-10	0.702503	0.286	0.154	4.46945e-06
MRPS34	1.44878e-10	0.601444	0.417	0.264	5.30268e-06
CCT8	1.53238e-10	0.464667	0.48	0.311	5.60868e-06
ARPC5	1.54033e-10	0.480403	0.652	0.494	5.63775e-06
PDXDC1	1.56995e-10	-0.862414	0.253	0.374	5.74616e-06
LY86	1.61917e-10	0.390309	0.72	0.558	5.92631e-06
ADK	1.72722e-10	-0.473267	0.879	0.909	6.32179e-06
UQCR10	1.76918e-10	0.400535	0.656	0.497	6.47536e-06
PRDX2	1.81168e-10	0.60623	0.38	0.228	6.63092e-06
MGAT5	1.96989e-10	-0.599189	0.793	0.777	7.20999e-06
PDHB	2.02545e-10	0.837636	0.249	0.128	7.41334e-06
HIST1H4C	2.23153e-10	0.435719	0.786	0.628	8.16762e-06
NCOA7	2.23155e-10	0.522259	0.335	0.191	8.16768e-06
OOEP	2.40798e-10	-1.23405	0.154	0.268	8.81346e-06
CCR6	2.6834e-10	0.563283	0.409	0.264	9.82152e-06
CD24	2.89419e-10	0.630919	0.472	0.324	1.0593e-05
PSMB5	3.03692e-10	1.04179	0.198	0.094	1.11154e-05
SOWAHD	3.06841e-10	1.36856	0.133	0.05	1.12307e-05
RPL41	3.23663e-10	0.141966	1	1	1.18464e-05
SNHG7	3.3752e-10	0.421629	0.739	0.598	1.23536e-05
ERH	3.88968e-10	0.436222	0.578	0.404	1.42366e-05
PARP1	4.14485e-10	0.455702	0.637	0.485	1.51706e-05
BTK	4.97624e-10	0.584725	0.484	0.331	1.82135e-05
MRPS6	5.11745e-10	0.634828	0.326	0.191	1.87304e-05
ACP5	5.40098e-10	0.891621	0.248	0.133	1.97681e-05
POLR3K	6.31736e-10	0.800087	0.215	0.105	2.31222e-05
SNX29	6.80136e-10	-0.658067	0.711	0.734	2.48937e-05
TUBB	7.69086e-10	0.568659	0.348	0.205	2.81493e-05
FXYD5	7.85242e-10	0.359439	0.749	0.608	2.87406e-05
ANKRD11	7.99939e-10	-0.496191	0.701	0.763	2.92786e-05
SNRPE	8.03961e-10	0.553298	0.451	0.289	2.94258e-05
PKHD1L1	8.8614e-10	0.986074	0.16	0.068	3.24336e-05
CPNE5	9.28724e-10	0.822425	0.289	0.168	3.39922e-05
COCH	9.69269e-10	1.15357	0.117	0.041	3.54762e-05
NPM1	1.07763e-09	0.240543	0.956	0.93	3.94422e-05
PHF23	1.10013e-09	0.919957	0.111	0.036	4.02657e-05
BX890604.2	1.12065e-09	1.10061	0.141	0.056	4.10169e-05
TOR3A	1.17005e-09	0.717222	0.269	0.147	4.28249e-05
PRR5	1.22058e-09	1.28785	0.115	0.04	4.46745e-05
NEAT1	1.24107e-09	0.504887	0.658	0.512	4.54243e-05
RGS19	1.27431e-09	0.440604	0.513	0.344	4.6641e-05
TMEM123	1.29986e-09	-0.779103	0.414	0.507	4.75762e-05
CCT6A	1.3183e-09	0.546223	0.387	0.238	4.82509e-05
MT-ND2	1.32649e-09	-0.19749	0.997	0.999	4.85509e-05
CBWD5	1.47152e-09	0.761625	0.223	0.114	5.38592e-05
METTL18	1.54484e-09	0.986445	0.132	0.05	5.65426e-05
RPS8	1.57065e-09	0.161169	1	0.999	5.74875e-05
FOXO1	1.66585e-09	-0.605166	0.697	0.739	6.09717e-05
AHSA1	1.68178e-09	0.709469	0.301	0.175	6.15547e-05
ECH1	1.69333e-09	0.592102	0.463	0.314	6.19777e-05
APLP2	1.72284e-09	-0.658175	0.443	0.542	6.30577e-05
GABPB1	2.42473e-09	-1.13898	0.216	0.321	8.87475e-05
MRPL23	2.4494e-09	0.567454	0.219	0.107	8.96506e-05
SPIB	2.49926e-09	0.501849	0.561	0.412	9.14756e-05
MPG	2.56183e-09	0.528116	0.401	0.254	9.37656e-05
CKS2	2.66099e-09	0.777732	0.202	0.1	9.7395e-05
SCAMP2	2.67116e-09	0.636383	0.297	0.171	9.77671e-05
EEF1B2	2.72438e-09	0.1943	0.996	0.994	9.9715e-05
RPS15	2.76723e-09	0.136177	1	1	0.000101283
TP53RK	2.88824e-09	1.22129	0.115	0.041	0.000105713
EXOSC5	2.93955e-09	0.819693	0.194	0.094	0.00010759
IFI16	2.96138e-09	0.393912	0.702	0.543	0.000108389
ACTB	2.96283e-09	0.247514	0.987	0.982	0.000108443
BLK	3.19319e-09	0.297407	0.897	0.812	0.000116874
IL4R	3.24757e-09	-0.612886	0.55	0.648	0.000118864
CLECL1	3.38383e-09	0.779987	0.277	0.158	0.000123852
RPS6	3.55575e-09	0.155777	1	0.999	0.000130144
GPATCH11	3.72582e-09	0.741526	0.255	0.141	0.000136369
FKBP5	3.77283e-09	0.329124	0.558	0.39	0.000138089
PLAAT4	3.92356e-09	0.741122	0.249	0.138	0.000143606
COA4	3.98961e-09	0.720328	0.268	0.152	0.000146024
ANXA4	4.00438e-09	0.643287	0.313	0.19	0.000146564
NFKBIA	4.02035e-09	-0.467466	0.642	0.73	0.000147149
RPL36	4.03306e-09	0.17004	0.999	0.999	0.000147614
ATP5F1B	4.10616e-09	0.515508	0.541	0.4	0.00015029
PGAM1	4.32469e-09	0.519572	0.307	0.178	0.000158288
SIPA1L3	4.41121e-09	-0.52682	0.719	0.752	0.000161455
RNF113A	4.72321e-09	0.918584	0.218	0.115	0.000172874
COL4A4	4.78707e-09	1.06963	0.194	0.099	0.000175211
TMCO1	4.80502e-09	0.51179	0.354	0.212	0.000175869
DEK	4.85522e-09	0.450956	0.528	0.372	0.000177706
MRPL27	5.028e-09	0.818783	0.245	0.137	0.00018403
SCAF8	5.09227e-09	-0.62824	0.409	0.5	0.000186382
AIP	5.5724e-09	0.484035	0.445	0.294	0.000203955
GATD3B	5.57281e-09	0.947792	0.14	0.058	0.00020397
LYL1	5.82045e-09	0.515415	0.507	0.352	0.000213034
AC022217.3	5.95258e-09	0.610843	0.389	0.255	0.000217871
LMO4	6.88899e-09	0.642233	0.286	0.166	0.000252144
APEX1	7.0093e-09	0.503334	0.478	0.33	0.000256547
RPL18A	7.0473e-09	0.154717	1	0.999	0.000257938
PLEK	7.22414e-09	0.544693	0.441	0.301	0.000264411
RGCC	7.38854e-09	1.37379	0.113	0.042	0.000270428
TPI1	7.98452e-09	0.457948	0.491	0.34	0.000292241
NIBAN1	8.33429e-09	1.3136	0.106	0.037	0.000305044
CAP1	8.63299e-09	0.377798	0.599	0.437	0.000315976
PIGBOS1	8.66422e-09	0.895671	0.193	0.097	0.000317119
SNHG12	9.10963e-09	0.581419	0.268	0.151	0.000333421
TNFSF12	9.33438e-09	0.926541	0.204	0.106	0.000341648
INPP5A	9.56213e-09	-0.941128	0.239	0.339	0.000349984
SDF2	1.01298e-08	0.692041	0.241	0.132	0.00037076
HEBP2	1.02571e-08	0.541595	0.35	0.218	0.000375421
DOK1	1.05303e-08	1.14286	0.12	0.047	0.000385418
RPL31	1.10321e-08	0.201278	0.993	0.968	0.000403787
TMEM273	1.11594e-08	1.45412	0.104	0.037	0.000408444
DDT	1.12796e-08	0.362947	0.6	0.425	0.000412844
AC020916.1	1.12832e-08	0.896299	0.201	0.103	0.000412975
C22orf34	1.16456e-08	-1.07136	0.274	0.372	0.00042624
THRB	1.23103e-08	0.717712	0.284	0.17	0.000450569
RNF181	1.24155e-08	0.600175	0.321	0.196	0.000454421
ADH5	1.36132e-08	0.639867	0.313	0.189	0.000498257
COA6	1.39505e-08	0.644239	0.198	0.099	0.000510603
CUL3	1.45302e-08	-0.461428	0.679	0.71	0.000531821
EIF4A3	1.51863e-08	0.571739	0.376	0.247	0.000555834
CFL1	1.53255e-08	0.242302	0.91	0.844	0.000560929
ISCA2	1.61902e-08	0.806134	0.197	0.101	0.000592579
ZNF296	1.66108e-08	0.990355	0.14	0.06	0.000607973
EIF3E	1.71932e-08	0.234016	0.918	0.851	0.000629289
PSMA7	1.75345e-08	0.340441	0.755	0.605	0.000641779
MAP4K1	1.75791e-08	0.583367	0.294	0.173	0.000643412
BATF	1.77252e-08	1.09151	0.115	0.044	0.000648761
S100A10	1.85577e-08	0.717388	0.511	0.376	0.000679229
PSMA3	1.87969e-08	0.630777	0.327	0.203	0.000687987
B4GALT3	1.97877e-08	0.787208	0.119	0.046	0.000724251
LTB	2.04523e-08	0.23021	0.958	0.933	0.000748574
TMEM80	2.05878e-08	0.836198	0.148	0.065	0.000753535
IGHA1	2.07272e-08	1.17946	0.347	0.228	0.000758636
EHD1	2.13804e-08	0.625284	0.285	0.171	0.000782543
CHPT1	2.16525e-08	-0.626014	0.521	0.594	0.000792505
CRIP1	2.19702e-08	0.980142	0.587	0.482	0.000804131
PSMB4	2.20754e-08	0.479092	0.433	0.291	0.000807981
SLC35F1	2.21817e-08	-0.829389	0.227	0.338	0.000811873
SAMD8	2.24178e-08	-0.767462	0.339	0.434	0.000820515
TNS3	2.29354e-08	0.616032	0.307	0.188	0.000839459
DDIT4	2.47711e-08	0.673081	0.361	0.233	0.000906646
SKAP2	2.4925e-08	0.345423	0.66	0.498	0.000912279
SRGN	2.599e-08	0.732103	0.408	0.293	0.00095126
C4orf3	2.68935e-08	0.403684	0.672	0.523	0.000984329
CYSLTR1	2.69536e-08	0.415929	0.384	0.249	0.00098653
NDUFB3	2.74511e-08	0.507949	0.383	0.246	0.00100474
CD83	2.7565e-08	-0.374137	0.694	0.75	0.00100891
LINC00426	2.77383e-08	1.21914	0.102	0.036	0.00101525
C14orf119	2.79776e-08	0.833761	0.222	0.122	0.00102401
BTN3A2	2.89124e-08	0.505726	0.392	0.26	0.00105822
CD27	2.90404e-08	0.899318	0.208	0.115	0.00106291
DSE	2.92271e-08	0.504151	0.272	0.16	0.00106974
PELI1	2.97299e-08	-0.347692	0.617	0.725	0.00108814
KNOP1	3.12632e-08	1.18382	0.14	0.062	0.00114426
IRS2	3.20191e-08	-1.20867	0.107	0.2	0.00117193
TIFA	3.54508e-08	0.548007	0.313	0.194	0.00129754
LAX1	3.60458e-08	1.35489	0.103	0.038	0.00131931
CHORDC1	3.64052e-08	0.636564	0.343	0.222	0.00133247
DOK3	3.76219e-08	1.04151	0.133	0.058	0.001377
NIFK	3.92393e-08	0.562066	0.31	0.19	0.0014362
PABPC1	3.9269e-08	0.28334	0.945	0.884	0.00143728
MRPL15	4.08654e-08	0.807211	0.189	0.097	0.00149571
EEF2	4.19847e-08	0.226636	0.947	0.896	0.00153668
HLA-DPB1	4.27461e-08	-0.130755	0.997	0.994	0.00156455
FAM32A	4.28213e-08	0.523472	0.326	0.204	0.0015673
KMT2C	4.43146e-08	-0.417457	0.658	0.72	0.00162196
LSM7	4.45389e-08	0.349175	0.749	0.606	0.00163017
ITGB7	4.56678e-08	0.471083	0.236	0.132	0.00167149
TNFRSF13B	4.65124e-08	0.554014	0.278	0.166	0.0017024
TNFRSF1B	4.85331e-08	0.642586	0.253	0.146	0.00177636
PREB	4.97019e-08	1.01185	0.1	0.036	0.00181914
RNASE6	5.06397e-08	0.731031	0.417	0.304	0.00185346
WARS	5.3219e-08	1.08477	0.135	0.06	0.00194787
SYPL1	5.36615e-08	0.399094	0.637	0.493	0.00196406
PACS1	5.53173e-08	-0.610951	0.772	0.785	0.00202467
ANXA2	5.68617e-08	0.691536	0.398	0.283	0.0020812
TUSC2	5.73607e-08	0.821637	0.186	0.096	0.00209946
AHNAK	5.8292e-08	0.530775	0.558	0.423	0.00213355
MRPS18B	6.06019e-08	0.617063	0.288	0.171	0.00221809
PCDH9	6.12217e-08	-0.694891	0.343	0.456	0.00224077
RGS14	6.1757e-08	0.785234	0.179	0.09	0.00226037
BRK1	6.48355e-08	0.359653	0.603	0.457	0.00237305
FCRLA	6.5086e-08	0.420888	0.442	0.307	0.00238221
HDAC9	6.53923e-08	0.394766	0.78	0.677	0.00239342
ERCC1	6.82513e-08	0.493366	0.409	0.279	0.00249807
CHCHD1	6.9323e-08	0.684303	0.265	0.157	0.00253729
MRPL51	7.10274e-08	0.453514	0.392	0.254	0.00259968
ODC1	7.20767e-08	0.38826	0.602	0.471	0.00263808
RPS2	7.26619e-08	0.132787	1	1	0.0026595
TSFM	7.27797e-08	1.12859	0.113	0.046	0.00266381
RAB30	7.29836e-08	-0.611915	0.504	0.565	0.00267127
RBMX2	7.54946e-08	0.729927	0.172	0.086	0.00276318
RPS24	7.65062e-08	0.129294	1	0.999	0.0028002
RILPL2	7.80909e-08	0.617888	0.332	0.213	0.0028582
ZDHHC21	7.87163e-08	0.547088	0.365	0.243	0.0028811
NDUFAB1	8.76503e-08	0.445775	0.385	0.255	0.00320809
HSBP1	8.81051e-08	0.575136	0.307	0.193	0.00322474
CARD8-AS1	9.05614e-08	0.837824	0.165	0.082	0.00331464
EIF3F	9.15736e-08	0.237162	0.852	0.767	0.00335168
TXNDC17	9.24211e-08	0.644154	0.219	0.121	0.0033827
ZFAND3	9.68261e-08	-0.493776	0.67	0.708	0.00354393
TAGLN2	9.71327e-08	0.328713	0.752	0.629	0.00355515
CD2BP2	9.76044e-08	0.711968	0.237	0.136	0.00357242
STAG3	9.89625e-08	1.01912	0.361	0.257	0.00362213
CR1	1.03012e-07	0.440749	0.392	0.26	0.00377034
UCP2	1.07988e-07	0.37931	0.778	0.684	0.00395248
TBC1D10C	1.0825e-07	0.416812	0.592	0.455	0.00396206
PDZD11	1.09064e-07	0.745667	0.104	0.04	0.00399186
PUF60	1.12136e-07	0.523637	0.336	0.215	0.0041043
GEMIN6	1.20366e-07	0.962451	0.15	0.073	0.0044055
CHST11	1.21318e-07	-0.740565	0.565	0.595	0.00444036
RBM39	1.21843e-07	-0.243736	0.923	0.931	0.00445958
HMGN4	1.33521e-07	0.464434	0.371	0.243	0.00488699
ZNRD1	1.34151e-07	0.514895	0.297	0.182	0.00491007
NCBP2	1.40393e-07	0.471474	0.326	0.203	0.00513853
SSR3	1.41935e-07	0.456549	0.321	0.2	0.00519496
ESRRA	1.44362e-07	0.934624	0.14	0.065	0.00528381
POLM	1.46546e-07	0.70157	0.268	0.164	0.00536374
RPL7A	1.47796e-07	0.119082	1	1	0.00540948
VAMP2	1.485e-07	0.319523	0.649	0.493	0.00543524
ITPR1	1.49274e-07	-0.537834	0.736	0.738	0.00546359
NOP56	1.49311e-07	0.557829	0.33	0.212	0.00546493
RAB31	1.50648e-07	0.463488	0.257	0.151	0.00551388
HCP5	1.51615e-07	0.532876	0.296	0.182	0.00554926
NIP7	1.56436e-07	0.826359	0.14	0.064	0.00572573
CD82	1.61937e-07	0.556617	0.441	0.309	0.00592705
FABP5	1.66441e-07	0.969046	0.136	0.062	0.0060919
IKBIP	1.67772e-07	0.687405	0.194	0.105	0.00614061
RPS14	1.68326e-07	0.111955	1	0.998	0.00616089
ELOF1	1.69097e-07	0.596919	0.24	0.139	0.0061891
ERP29	1.74955e-07	0.212675	0.904	0.788	0.00640352
IGFLR1	1.77297e-07	0.451294	0.307	0.19	0.00648925
BIN1	1.95754e-07	0.332233	0.459	0.313	0.00716479
PARP15	2.01892e-07	0.345317	0.649	0.502	0.00738944
PFDN6	2.04773e-07	0.595691	0.237	0.138	0.00749489
SMAP2	2.05998e-07	-0.287788	0.934	0.922	0.00753974
WDFY4	2.10208e-07	-0.501138	0.625	0.655	0.00769382
MPLKIP	2.15568e-07	0.543621	0.311	0.197	0.00789002
CNPY2	2.32742e-07	0.436869	0.397	0.267	0.00851859
TIMM8B	2.36718e-07	0.630042	0.264	0.16	0.0086641
REEP5	2.60337e-07	0.391363	0.52	0.375	0.0095286
GPR18	2.63325e-07	0.57002	0.332	0.217	0.00963797
HMGA1	2.66584e-07	0.404088	0.273	0.161	0.00975725
AC004687.1	2.70262e-07	0.368935	0.532	0.385	0.00989186
ENTPD1	2.78334e-07	0.481819	0.339	0.222	0.0101873
BRAF	2.84382e-07	-0.484075	0.59	0.641	0.0104086
TRAC	2.84546e-07	0.876275	0.12	0.053	0.0104147
CDKN1B	3.03528e-07	0.503432	0.361	0.243	0.0111094
FAM174C	3.06113e-07	0.400649	0.325	0.204	0.011204
MED28	3.0865e-07	0.415721	0.331	0.209	0.0112969
TXN	3.11608e-07	0.429899	0.285	0.173	0.0114052
PSMD13	3.23187e-07	0.41256	0.369	0.239	0.011829
MRPS23	3.23724e-07	0.827494	0.194	0.108	0.0118486
LPAR5	3.26725e-07	0.916656	0.137	0.064	0.0119585
ATP6V0E1	3.26988e-07	0.293487	0.789	0.642	0.0119681
ZNF706	3.32178e-07	0.360092	0.642	0.509	0.012158
JPT1	3.38124e-07	0.476449	0.327	0.21	0.0123757
BCL2A1	3.42855e-07	0.524689	0.26	0.155	0.0125488
CD81	3.45122e-07	0.247047	0.794	0.661	0.0126318
AC108879.1	3.50569e-07	-0.959388	0.187	0.28	0.0128312
TWF2	3.54802e-07	0.468151	0.306	0.191	0.0129861
ECI1	3.55108e-07	0.60205	0.288	0.181	0.0129973
SULF2	3.62402e-07	-1.4673	0.099	0.176	0.0132643
OSTC	3.76291e-07	0.378302	0.352	0.227	0.0137726
AL691403.1	3.77411e-07	0.507014	0.315	0.201	0.0138136
JUND	3.87258e-07	-0.327697	0.972	0.979	0.014174
DCXR	3.87754e-07	0.51522	0.388	0.267	0.0141922
RPP25L	3.89531e-07	0.590653	0.161	0.08	0.0142572
GPN3	3.90159e-07	0.784719	0.146	0.071	0.0142802
HHEX	3.92499e-07	0.396289	0.43	0.299	0.0143658
MYC	4.02673e-07	0.616689	0.284	0.18	0.0147382
AC019197.1	4.28264e-07	0.524055	0.319	0.209	0.0156749
COL4A3	4.32632e-07	1.01143	0.144	0.071	0.0158348
TEX14	4.35979e-07	-0.425714	0.476	0.562	0.0159573
KIAA2013	4.3653e-07	0.692828	0.191	0.104	0.0159775
MARCH3	4.51715e-07	-0.706148	0.499	0.554	0.0165332
RPL26	4.56733e-07	0.11134	1	1	0.0167169
RASGEF1B	4.5892e-07	0.652608	0.412	0.294	0.0167969
ATP5PB	4.61323e-07	0.398419	0.474	0.337	0.0168849
PDLIM2	4.84912e-07	0.580552	0.298	0.192	0.0177483
FNBP4	4.93709e-07	-0.490047	0.551	0.613	0.0180702
TSEN54	4.99251e-07	1.00402	0.103	0.042	0.0182731
VDAC1	5.14735e-07	0.519875	0.358	0.239	0.0188398
DNAJA1	5.2026e-07	0.372156	0.65	0.51	0.019042
PHF6	5.24134e-07	0.441668	0.276	0.168	0.0191838
COPZ1	5.28603e-07	0.466568	0.309	0.195	0.0193474
CLCN3	5.30824e-07	0.545141	0.282	0.177	0.0194287
TRAPPC2L	5.35559e-07	0.47388	0.243	0.143	0.019602
GET3	5.4881e-07	0.543722	0.212	0.118	0.020087
CLPTM1L	5.59652e-07	0.463898	0.236	0.138	0.0204838
GSN	5.6658e-07	0.726325	0.162	0.084	0.0207374
CARD16	5.81755e-07	0.416494	0.381	0.253	0.0212928
CSTB	5.85476e-07	0.450205	0.479	0.349	0.021429
NCK2	5.87433e-07	-0.565457	0.624	0.664	0.0215006
TCL6	6.14566e-07	-0.967264	0.172	0.258	0.0224937
NDUFB1	6.16506e-07	0.345891	0.48	0.34	0.0225647
ZCCHC7	6.44162e-07	-0.392802	0.905	0.912	0.023577
LINC01781	6.50273e-07	0.583851	0.297	0.194	0.0238006
SECISBP2L	6.54523e-07	-0.838322	0.359	0.428	0.0239562
DUS2	6.78686e-07	0.487656	0.356	0.238	0.0248406
LIX1-AS1	6.81809e-07	-0.794509	0.456	0.541	0.0249549
GLRX	6.86034e-07	0.418427	0.314	0.202	0.0251095
PPIB	6.90045e-07	0.335192	0.613	0.472	0.0252563
PEX13	6.9495e-07	0.659169	0.152	0.075	0.0254359
RPL13A	7.076e-07	0.156505	1	0.997	0.0258989
LINC01138	7.14007e-07	-0.779121	0.277	0.364	0.0261334
HINT2	7.39259e-07	0.431968	0.22	0.125	0.0270576
BORCS5	7.48196e-07	0.523447	0.36	0.242	0.0273847
AC245060.5	7.58697e-07	0.616648	0.17	0.089	0.0277691
HDGFL2	7.89149e-07	0.822465	0.124	0.057	0.0288836
ABRACL	7.94222e-07	0.438463	0.34	0.221	0.0290693
CEACAM21	7.95246e-07	0.622181	0.259	0.16	0.0291068
SDHC	7.99812e-07	0.345388	0.277	0.17	0.0292739
RPL24	8.05716e-07	0.118833	0.999	0.996	0.02949
HLA-DQB2	8.25432e-07	-0.794289	0.117	0.206	0.0302116
P2RY10	8.47504e-07	0.3798	0.485	0.352	0.0310195
PVT1	8.4773e-07	0.43965	0.27	0.167	0.0310278
OSBPL3	8.51735e-07	0.454102	0.261	0.161	0.0311744
DYRK4	8.58157e-07	0.559465	0.161	0.082	0.0314094
PFDN4	8.58159e-07	0.549322	0.216	0.124	0.0314095
SERPINB6	8.70177e-07	0.493084	0.26	0.157	0.0318493
APOBEC3G	8.74574e-07	0.425989	0.352	0.232	0.0320103
ACADM	8.91158e-07	0.420797	0.344	0.227	0.0326173
YWHAB	9.1023e-07	0.282753	0.778	0.656	0.0333153
TMEM60	9.43297e-07	0.733636	0.178	0.098	0.0345256
BTG2	9.50388e-07	0.363249	0.612	0.477	0.0347852
CAPN12	9.71984e-07	0.756767	0.125	0.058	0.0355756
EGR1	9.91672e-07	1.41027	0.132	0.066	0.0362962
FCGR2B	1.01058e-06	0.394793	0.443	0.311	0.0369883
MRPL18	1.03452e-06	0.477406	0.323	0.213	0.0378646
DMAC1	1.04398e-06	0.487639	0.301	0.193	0.0382106
REXO2	1.04992e-06	0.710553	0.183	0.101	0.0384281
NR4A2	1.05405e-06	0.598054	0.43	0.318	0.0385794
NMI	1.0562e-06	0.586849	0.239	0.144	0.0386579
TRAF3IP3	1.09133e-06	0.308651	0.691	0.547	0.0399437
HOOK2	1.10083e-06	0.401082	0.323	0.212	0.0402915
SEM1	1.10144e-06	0.40838	0.488	0.352	0.040314
FAM177B	1.12967e-06	0.835024	0.309	0.211	0.0413471
PSMA5	1.14118e-06	0.362638	0.439	0.305	0.0417684
NUTM2A-AS1	1.17439e-06	0.455734	0.323	0.211	0.0429839
AP001011.1	1.17634e-06	-0.522641	0.608	0.624	0.0430552
SEPHS2	1.18435e-06	0.453354	0.266	0.164	0.0433483
RPF2	1.20125e-06	0.633219	0.207	0.119	0.0439671
ELF1	1.20775e-06	-0.324735	0.84	0.832	0.0442048
CXorf21	1.21322e-06	0.621227	0.223	0.131	0.0444049
MRPL41	1.22878e-06	0.483989	0.297	0.187	0.0449745
COPE	1.27395e-06	0.288882	0.615	0.475	0.0466279
NDUFB7	1.30095e-06	0.350221	0.466	0.323	0.0476162
FTH1	1.32562e-06	-0.168154	0.997	0.995	0.0485192
HMGB1	1.33294e-06	0.231039	0.949	0.911	0.0487871
PCED1B-AS1	1.33762e-06	0.308163	0.479	0.343	0.0489583
FAM89B	1.33946e-06	0.478386	0.219	0.126	0.0490258
RNMT	1.34775e-06	-0.572657	0.442	0.499	0.049329
C20orf27	1.35845e-06	0.656502	0.154	0.079	0.0497206
COMMD8	1.39642e-06	0.555285	0.232	0.137	0.0511104
USP34	1.43448e-06	-0.424329	0.698	0.703	0.0525035
MRPL17	1.44243e-06	0.820765	0.108	0.047	0.0527944
AL662844.4	1.48053e-06	0.814297	0.232	0.145	0.0541889
ATP5MC3	1.48852e-06	0.360516	0.555	0.435	0.0544813
RPL35	1.51438e-06	0.128782	1	0.993	0.0554277
APOLD1	1.52036e-06	0.610201	0.164	0.088	0.0556467
GNAI2	1.54703e-06	0.299548	0.726	0.591	0.0566228
RB1CC1	1.54706e-06	-0.541438	0.377	0.457	0.0566241
WDR26	1.55817e-06	-0.695651	0.35	0.42	0.0570307
OAS1	1.57749e-06	0.583967	0.219	0.131	0.0577379
TBCC	1.6446e-06	0.640712	0.236	0.145	0.0601941
PCK2	1.68183e-06	0.818267	0.116	0.053	0.0615565
CERS2	1.69043e-06	0.634316	0.154	0.08	0.0618714
RIC3	1.69419e-06	0.366098	0.446	0.316	0.0620092
RNF6	1.72532e-06	0.605889	0.183	0.101	0.0631484
RBX1	1.74539e-06	0.3255	0.566	0.419	0.0638831
LINC02397	1.7964e-06	0.375761	0.642	0.517	0.0657499
SLC25A1	1.79665e-06	0.683468	0.146	0.074	0.0657593
UBE2E2	1.81146e-06	-0.379357	0.685	0.723	0.0663011
NABP1	1.87266e-06	0.81419	0.178	0.101	0.0685413
BAK1	1.90977e-06	0.937686	0.111	0.05	0.0698994
MCOLN2	1.92142e-06	0.900309	0.166	0.092	0.070326
SECISBP2	1.96075e-06	-0.4693	0.574	0.59	0.0717655
ABT1	1.96379e-06	0.60382	0.199	0.115	0.0718765
PAGR1	1.96436e-06	0.570777	0.257	0.161	0.0718977
MRM2	2.00634e-06	0.644811	0.19	0.108	0.0734341
DENND4A	2.01322e-06	-0.31316	0.766	0.816	0.0736859
HSD17B12	2.02934e-06	0.561619	0.172	0.092	0.0742758
HPCAL1	2.03514e-06	0.292082	0.358	0.24	0.0744881
NCOA3	2.04879e-06	-0.320352	0.817	0.844	0.0749879
LAMTOR5	2.07267e-06	0.292819	0.641	0.493	0.0758619
CCNB1IP1	2.0761e-06	0.335948	0.298	0.188	0.0759872
MCM5	2.09014e-06	0.620169	0.215	0.128	0.0765012
LSM8	2.09064e-06	0.339265	0.533	0.396	0.0765193
RRAS2	2.14642e-06	-0.477233	0.629	0.65	0.0785613
SF1	2.15765e-06	-0.322552	0.814	0.835	0.0789721
PIH1D1	2.17061e-06	0.461558	0.305	0.2	0.0794464
RERE	2.17241e-06	-0.447253	0.743	0.74	0.0795125
PLEKHO1	2.19218e-06	0.331126	0.526	0.388	0.0802361
TCP1	2.19265e-06	0.454733	0.348	0.24	0.0802531
C1QBP	2.19993e-06	0.353655	0.521	0.406	0.0805195
MXI1	2.21099e-06	-0.777119	0.272	0.359	0.0809245
IQGAP2	2.23596e-06	0.589632	0.307	0.205	0.0818383
ITGAM	2.23782e-06	0.655026	0.135	0.066	0.0819064
MCL1	2.28554e-06	0.49916	0.454	0.345	0.083653
CIB1	2.28968e-06	0.502099	0.598	0.481	0.0838047
IMP4	2.32522e-06	0.534002	0.273	0.172	0.0851054
ARL3	2.35271e-06	0.740463	0.125	0.061	0.0861114
USP3	2.40107e-06	-0.446878	0.612	0.645	0.0878817
MYO1G	2.40636e-06	0.44673	0.339	0.228	0.0880752
SMIM30	2.46237e-06	0.791794	0.154	0.083	0.0901252
NSA2	2.47357e-06	0.304068	0.76	0.641	0.090535
ARL2	2.58098e-06	0.451357	0.256	0.159	0.0944663
EDF1	2.58463e-06	0.24196	0.823	0.708	0.0946002
EPRS	2.59517e-06	0.398557	0.347	0.234	0.0949858
C1orf131	2.61011e-06	0.546118	0.212	0.125	0.0955328
ARPC2	2.66058e-06	0.210405	0.893	0.844	0.0973797
LAMTOR2	2.66241e-06	0.364199	0.327	0.216	0.0974468
THAP7	2.68801e-06	0.591845	0.175	0.097	0.098384
TMEM35B	2.71958e-06	0.566742	0.19	0.108	0.0995392
RNH1	2.73506e-06	0.313765	0.466	0.337	0.100106
MKNK2	2.82917e-06	0.299025	0.485	0.345	0.10355
HLCS	2.83332e-06	0.489806	0.195	0.112	0.103702
CNPY3	2.90262e-06	0.303074	0.537	0.399	0.106239
RPS29	2.93447e-06	0.151722	1	0.996	0.107404
RELB	2.96191e-06	-0.705759	0.406	0.47	0.108409
GPALPP1	2.97985e-06	0.628991	0.182	0.102	0.109066
MICOS10	3.01277e-06	0.334517	0.516	0.372	0.11027
PTK2	3.0673e-06	-0.688616	0.309	0.39	0.112266
PKM	3.10263e-06	0.391394	0.421	0.299	0.113559
RPL17	3.10647e-06	0.117414	0.999	0.999	0.1137
HCST	3.14173e-06	0.685299	0.226	0.139	0.114991
PPP6R3	3.14179e-06	-0.453343	0.594	0.626	0.114993
DNMBP	3.15245e-06	-0.950434	0.232	0.306	0.115383
SRSF3	3.16881e-06	0.316651	0.74	0.642	0.115982
IDS	3.20505e-06	0.449898	0.401	0.278	0.117308
PDLIM1	3.21352e-06	0.329662	0.64	0.512	0.117618
HIF1A-AS3	3.2482e-06	-0.782331	0.173	0.26	0.118888
LDAH	3.26062e-06	0.573119	0.24	0.15	0.119342
RPL27A	3.30964e-06	0.167322	1	0.991	0.121136
ATIC	3.33702e-06	0.652095	0.218	0.132	0.122138
EMP3	3.34862e-06	0.333957	0.749	0.624	0.122563
MTLN	3.44774e-06	0.579909	0.206	0.122	0.126191
SERPINB1	3.45778e-06	0.405308	0.442	0.318	0.126558
DGKD	3.63545e-06	-0.498328	0.623	0.647	0.133061
PAPSS1	3.65119e-06	0.435424	0.193	0.109	0.133637
RPL19	3.65862e-06	0.116943	1	1	0.133909
EXOSC3	3.68257e-06	0.490578	0.174	0.096	0.134786
LMBRD1	3.81792e-06	-0.365082	0.726	0.728	0.13974
NCF4	3.83498e-06	0.434786	0.34	0.231	0.140364
RPL22L1	3.86984e-06	0.298558	0.711	0.599	0.14164
SLC25A5	4.01197e-06	0.317229	0.681	0.581	0.146842
INPP5B	4.01623e-06	0.456002	0.226	0.135	0.146998
XYLT1	4.12967e-06	-0.722292	0.438	0.492	0.15115
VASP	4.13037e-06	0.361136	0.474	0.353	0.151176
SNAPC5	4.16111e-06	0.587757	0.211	0.125	0.152301
AL021155.5	4.16709e-06	-0.87759	0.189	0.268	0.15252
CAPN2	4.17744e-06	0.548947	0.219	0.132	0.152899
TPT1	4.25813e-06	0.115925	1	0.999	0.155852
EVI2A	4.31502e-06	0.593683	0.202	0.12	0.157934
CCT7	4.33451e-06	0.394927	0.423	0.302	0.158647
MZT2B	4.35768e-06	0.258163	0.739	0.594	0.159496
ARID4B	4.37641e-06	-0.339809	0.723	0.753	0.160181
MT-CO1	4.4015e-06	0.0766419	1	1	0.161099
GFOD1	4.48558e-06	0.588638	0.204	0.121	0.164177
GADD45GIP1	4.49942e-06	0.325951	0.447	0.325	0.164683
COPS5	4.50404e-06	0.319104	0.317	0.205	0.164852
WDR83OS	4.61608e-06	0.2889	0.526	0.394	0.168953
EPC1	4.68255e-06	-0.374869	0.685	0.692	0.171386
NIBAN3	4.77706e-06	-0.231976	0.793	0.856	0.174845
ZDHHC14	4.88557e-06	0.571741	0.231	0.144	0.178817
VPS28	4.90454e-06	0.291792	0.557	0.414	0.179511
AP1S2	4.97503e-06	0.320193	0.406	0.289	0.182091
RPL32	5.00328e-06	0.113183	1	1	0.183125
RHOBTB2	5.0596e-06	1.57242	0.104	0.048	0.185186
MFAP1	5.14962e-06	0.592856	0.203	0.121	0.188481
MRPL57	5.1596e-06	0.348431	0.343	0.231	0.188847
MED11	5.19719e-06	0.53549	0.218	0.131	0.190222
WDR3	5.2725e-06	0.875792	0.127	0.063	0.192979
PAG1	5.32464e-06	0.568562	0.252	0.163	0.194887
SLC25A24	5.37282e-06	0.560659	0.245	0.157	0.196651
PLEKHF2	5.37801e-06	0.318463	0.553	0.414	0.196841
ATP5F1A	5.41309e-06	0.367113	0.492	0.363	0.198124
CDC42SE1	5.45052e-06	0.352211	0.53	0.4	0.199494
ECHS1	5.54153e-06	0.301554	0.335	0.219	0.202825
PSMB9	5.62918e-06	0.259212	0.687	0.56	0.206034
PPM1B	5.64902e-06	-0.576552	0.442	0.489	0.20676
DYRK1A	5.68344e-06	-0.505465	0.583	0.602	0.20802
CTSH	5.68755e-06	0.330356	0.505	0.383	0.20817
ZBTB7A	5.71138e-06	0.402661	0.372	0.256	0.209042
EIF6	5.73834e-06	0.352466	0.376	0.258	0.210029
ZBTB16	5.73878e-06	-0.601777	0.391	0.468	0.210045
SPCS2	5.78001e-06	0.275128	0.698	0.57	0.211554
DPF2	5.83259e-06	0.516933	0.226	0.14	0.213479
SH2B2	5.90466e-06	0.452615	0.264	0.169	0.216116
PNOC	5.9503e-06	0.292713	0.376	0.261	0.217787
RBIS	6.17833e-06	0.246198	0.566	0.42	0.226133
VOPP1	6.23437e-06	0.418528	0.534	0.431	0.228184
DUSP2	6.26565e-06	0.724373	0.22	0.138	0.229329
RPP21	6.33462e-06	0.465341	0.252	0.159	0.231853
PYHIN1	6.42014e-06	0.798669	0.141	0.074	0.234984
COX6B1	6.43631e-06	0.282874	0.751	0.654	0.235576
FAM43A	6.59758e-06	0.644949	0.157	0.086	0.241478
MTIF3	6.691e-06	0.511072	0.376	0.272	0.244897
HIST1H1D	6.73444e-06	-0.48404	0.405	0.482	0.246487
RPL27	6.83138e-06	0.116264	0.996	0.986	0.250035
CCDC85B	6.84485e-06	0.347748	0.47	0.338	0.250528
MDH1	6.85618e-06	0.343227	0.401	0.283	0.250943
AK6	6.85835e-06	0.422904	0.177	0.099	0.251022
CSGALNACT1	6.96111e-06	0.236381	0.458	0.34	0.254783
ZFP36L1	6.96949e-06	0.349522	0.668	0.551	0.25509
AC004797.1	7.02592e-06	0.297901	0.38	0.262	0.257156
TSC22D4	7.09423e-06	0.345135	0.293	0.19	0.259656
TRERF1	7.11259e-06	1.21319	0.106	0.05	0.260328
TEX9	7.1942e-06	0.75611	0.141	0.075	0.263315
CCT3	7.39154e-06	0.297448	0.536	0.399	0.270538
MRPL14	7.46585e-06	0.329809	0.292	0.185	0.273258
IGHG3	7.64712e-06	0.504501	0.197	0.116	0.279892
GPR65	7.67017e-06	0.811917	0.212	0.133	0.280736
DDAH2	7.69089e-06	0.302226	0.332	0.223	0.281494
PNP	7.73756e-06	0.442772	0.219	0.131	0.283203
WEE1	7.80623e-06	0.786227	0.177	0.102	0.285716
MCTP2	7.90485e-06	-0.534526	0.441	0.514	0.289326
ATP5MG	7.92334e-06	0.167687	0.892	0.825	0.290002
SCML4	7.99411e-06	0.389287	0.351	0.245	0.292592
THG1L	8.02238e-06	0.856782	0.107	0.05	0.293627
RPL6	8.09543e-06	0.104946	1	0.998	0.296301
C11orf1	8.24027e-06	0.511364	0.127	0.063	0.301602
PDE3B	8.32654e-06	-1.47031	0.115	0.182	0.30476
COX17	8.32742e-06	0.360033	0.404	0.286	0.304792
SNRPD2	8.35336e-06	0.266331	0.693	0.554	0.305741
SNRPD3	8.3803e-06	0.380519	0.36	0.254	0.306727
PSMB6	8.38178e-06	0.299518	0.427	0.299	0.306782
ADGRG5	8.38787e-06	0.53737	0.173	0.098	0.307005
NELFCD	8.42534e-06	0.472194	0.282	0.185	0.308376
SOS2	8.51231e-06	-0.583777	0.413	0.475	0.311559
ISG15	8.72659e-06	0.650138	0.274	0.181	0.319402
MGAT4A	8.76076e-06	0.604877	0.15	0.081	0.320653
AC020911.2	8.80818e-06	0.648164	0.231	0.146	0.322388
NDUFA8	8.87474e-06	0.425601	0.199	0.116	0.324824
HIGD2A	8.93865e-06	0.308399	0.525	0.398	0.327164
SRSF9	8.96148e-06	0.304949	0.561	0.437	0.327999
THAP3	9.01919e-06	0.792451	0.107	0.05	0.330111
C16orf74	9.20102e-06	-0.44227	0.387	0.47	0.336767
UBE2L6	9.22332e-06	0.362499	0.306	0.2	0.337583
POMP	9.26957e-06	0.307992	0.612	0.477	0.339275
STK4	9.3435e-06	-0.330422	0.776	0.791	0.341981
CHCHD10	9.39682e-06	0.39359	0.612	0.493	0.343933
APEH	9.48448e-06	0.771952	0.117	0.058	0.347142
VDAC2	9.56122e-06	0.264753	0.48	0.346	0.34995
RPS26	9.95609e-06	-0.240889	0.871	0.904	0.364403
ATP11B	9.96898e-06	-0.410513	0.544	0.592	0.364875
H2AFZ	1.01145e-05	0.347515	0.525	0.398	0.370199
MDH2	1.01353e-05	0.244345	0.414	0.291	0.370961
AURKAIP1	1.02231e-05	0.337385	0.423	0.301	0.374175
TCAIM	1.03243e-05	0.750359	0.136	0.072	0.37788
POLH	1.05485e-05	0.686213	0.153	0.085	0.386087
LIME1	1.06457e-05	0.684338	0.156	0.087	0.389642
C18orf21	1.06606e-05	0.559775	0.123	0.061	0.390187
ITGAX	1.07062e-05	0.910911	0.113	0.056	0.391859
EMC6	1.07803e-05	0.430146	0.228	0.141	0.394571
CD70	1.07981e-05	0.75351	0.135	0.071	0.39522
KMT2E	1.10576e-05	-0.309734	0.776	0.78	0.40472
FRG1	1.11829e-05	0.374967	0.326	0.219	0.409306
SSB	1.15742e-05	0.293798	0.478	0.351	0.423626
XPA	1.16109e-05	0.447351	0.303	0.207	0.42497
CD99	1.16121e-05	0.389868	0.464	0.352	0.425014
ARID3A	1.17767e-05	0.6096	0.129	0.067	0.431041
RBM33	1.18958e-05	-0.523175	0.46	0.506	0.435397
LINC01934	1.19439e-05	1.36358	0.109	0.055	0.437157
HERC4	1.19547e-05	0.19819	0.6	0.47	0.437555
POLR2M	1.24122e-05	0.395595	0.124	0.062	0.454298
TXNIP	1.24829e-05	-0.239662	1	0.99	0.456885
LINC02422	1.25329e-05	-0.705091	0.257	0.331	0.458718
ARHGAP45	1.2543e-05	0.34375	0.433	0.313	0.459088
CEMIP2	1.26309e-05	-0.51406	0.608	0.677	0.462302
TRAPPC1	1.26361e-05	0.232822	0.566	0.427	0.462494
CCSER1	1.27102e-05	-0.424876	0.468	0.549	0.465207
GCLC	1.28046e-05	0.605242	0.104	0.049	0.468659
MRPL42	1.28794e-05	0.491544	0.272	0.182	0.471399
BPNT1	1.29257e-05	0.772189	0.103	0.048	0.473094
NEK6	1.31313e-05	0.623076	0.193	0.117	0.480619
BCL7A	1.31588e-05	-0.609673	0.327	0.403	0.481626
RPL10A	1.33155e-05	0.103089	0.999	0.996	0.487361
RPS6KA3	1.35755e-05	-0.502836	0.456	0.51	0.496878
RAD17	1.35911e-05	0.452202	0.191	0.114	0.497448
DENND2D	1.37193e-05	0.553292	0.179	0.105	0.502139
RER1	1.40201e-05	0.376441	0.387	0.279	0.51315
SLC25A39	1.41684e-05	0.452698	0.19	0.112	0.518579
TBCB	1.42247e-05	0.318534	0.347	0.236	0.520638
MIF4GD	1.4456e-05	0.523172	0.237	0.151	0.529104
BPTF	1.44699e-05	-0.399223	0.691	0.701	0.529612
EIF3I	1.45734e-05	0.296139	0.504	0.383	0.533402
ARPC5L	1.45871e-05	0.393913	0.394	0.286	0.533903
MTHFD2	1.46584e-05	0.64117	0.137	0.073	0.536512
DNPH1	1.47033e-05	0.569668	0.199	0.121	0.538157
PRKCD	1.47196e-05	0.367984	0.175	0.101	0.538753
PEX11G	1.48264e-05	-1.21706	0.091	0.156	0.54266
VPS37B	1.48774e-05	-0.494267	0.391	0.461	0.544527
ZNF718	1.49396e-05	0.57645	0.23	0.147	0.546804
KYNU	1.50988e-05	0.32272	0.518	0.412	0.552632
RPL36A	1.51639e-05	0.153909	0.997	0.991	0.555014
MRPS5	1.57375e-05	0.455833	0.272	0.18	0.576007
EMG1	1.61079e-05	0.546572	0.215	0.134	0.589566
USP8	1.64393e-05	-0.520148	0.438	0.485	0.601696
C4orf33	1.6454e-05	0.727583	0.102	0.048	0.602233
SURF1	1.6734e-05	0.348831	0.343	0.238	0.612483
ELL2	1.69398e-05	-0.502299	0.355	0.434	0.620014
GAS5	1.70603e-05	0.102206	0.927	0.857	0.624425
TIMM29	1.71176e-05	0.64193	0.103	0.048	0.626522
IFITM1	1.71477e-05	-1.36047	0.075	0.136	0.627622
ARID4A	1.71628e-05	-0.598291	0.439	0.487	0.628177
SLC25A6	1.72032e-05	0.147695	0.931	0.874	0.629656
ZNF581	1.72547e-05	0.378385	0.286	0.19	0.63154
FAM111A	1.72566e-05	0.4249	0.231	0.147	0.631609
SNRPF	1.72691e-05	0.355614	0.488	0.365	0.632067
SRSF2	1.79192e-05	0.288823	0.537	0.405	0.655862
IGHG1	1.80737e-05	0.776881	0.19	0.117	0.661514
TANGO2	1.8125e-05	0.522642	0.173	0.101	0.663393
R3HDM4	1.83295e-05	0.327725	0.296	0.196	0.670878
SRPRA	1.83413e-05	0.413296	0.232	0.146	0.671309
GRN	1.83789e-05	0.509857	0.277	0.188	0.672686
C19orf53	1.85732e-05	0.285306	0.628	0.494	0.679797
PPDPF	1.86051e-05	-0.356576	0.752	0.75	0.680967
FUT8	1.86268e-05	0.32018	0.525	0.419	0.68176
IQGAP1	1.90224e-05	-0.302022	0.704	0.75	0.696238
ECE1	1.9254e-05	0.394923	0.251	0.161	0.704716
CTC1	1.93135e-05	0.441999	0.268	0.177	0.706895
CD86	1.95012e-05	0.64502	0.223	0.142	0.713764
NFE2L1	1.96923e-05	0.711402	0.1	0.047	0.720758
DCTD	1.97184e-05	0.420343	0.191	0.115	0.721715
PEBP1	2.02647e-05	0.345124	0.609	0.5	0.74171
PHB	2.02799e-05	0.394533	0.358	0.253	0.742266
HLA-DRB5	2.03199e-05	0.0689605	0.887	0.677	0.743729
DYNC1I2	2.04133e-05	0.310327	0.321	0.215	0.747146
HSPB11	2.09751e-05	0.370199	0.26	0.168	0.767709
APOBEC3C	2.1146e-05	0.397195	0.331	0.233	0.773963
DPY30	2.12742e-05	0.383634	0.323	0.222	0.778658
PHAX	2.14515e-05	0.371035	0.247	0.156	0.785148
UBA52	2.16156e-05	0.107472	1	0.996	0.791152
PSMG3	2.19075e-05	0.502365	0.141	0.076	0.801837
SLC7A7	2.19158e-05	0.459866	0.162	0.093	0.802139
ACAA1	2.20363e-05	0.422202	0.248	0.16	0.806552
LAMTOR3	2.23647e-05	0.638587	0.121	0.062	0.81857
RBM27	2.23713e-05	-0.569527	0.377	0.434	0.818812
UBE2Q1	2.27205e-05	0.451944	0.136	0.073	0.831591
DNAJC19	2.27396e-05	0.323146	0.342	0.235	0.832293
ZFAND1	2.30866e-05	0.450519	0.208	0.128	0.844991
SUSD3	2.30951e-05	0.516847	0.215	0.135	0.845302
PML	2.33743e-05	0.439372	0.154	0.086	0.855524
ALG3	2.34154e-05	0.527841	0.1	0.047	0.857029
RPS3	2.35721e-05	0.0920613	1	1	0.862763
IFI35	2.35836e-05	0.368385	0.156	0.088	0.863184
GTF3C6	2.36309e-05	0.391213	0.298	0.2	0.864916
FARSA	2.39869e-05	0.632612	0.161	0.093	0.877945
LGMN	2.41785e-05	0.795619	0.109	0.055	0.884956
AGTPBP1	2.41918e-05	-0.664852	0.298	0.369	0.885445
PPP1R14B	2.42076e-05	0.365156	0.294	0.199	0.886024
PPP1CC	2.43035e-05	0.293314	0.45	0.332	0.889532
TSGA10	2.4382e-05	0.340368	0.195	0.117	0.892407
TNF	2.44014e-05	1.0585	0.124	0.067	0.893117
RLF	2.44169e-05	-0.535221	0.429	0.481	0.893682
TMA16	2.45745e-05	0.395015	0.277	0.184	0.89945
LYSMD2	2.46113e-05	0.332372	0.315	0.22	0.900799
EIF5A	2.49244e-05	0.303624	0.565	0.433	0.912258
POP7	2.53286e-05	0.699001	0.116	0.06	0.927051
ARHGDIA	2.54658e-05	0.252579	0.361	0.253	0.932073
NRBF2	2.57033e-05	0.433287	0.255	0.166	0.940768
KHDRBS2	2.57405e-05	-0.395882	0.603	0.66	0.942129
TAPT1	2.57941e-05	-0.555578	0.504	0.539	0.944089
YIPF3	2.59199e-05	0.580834	0.204	0.128	0.948696
RRP12	2.59593e-05	0.608091	0.259	0.174	0.950137
SETD2	2.63164e-05	-0.418184	0.521	0.584	0.963207
MRPL22	2.66109e-05	0.358277	0.235	0.147	0.973984
RNF38	2.67716e-05	-0.500641	0.499	0.544	0.979869
PGLS	2.70006e-05	0.30121	0.459	0.345	0.988249
C1orf43	2.8129e-05	0.312596	0.371	0.259	1
NSUN5	2.81792e-05	0.412037	0.243	0.157	1
ACP1	2.82479e-05	0.238053	0.42	0.293	1
HIST1H2AH	2.84756e-05	-1.22889	0.078	0.137	1
SLC7A6OS	2.8597e-05	0.448477	0.22	0.139	1
PPP1R35	2.9013e-05	0.367299	0.261	0.171	1
AUTS2	2.93161e-05	-0.418471	0.615	0.661	1
C7orf50	2.97073e-05	-0.574589	0.29	0.362	1
ISG20L2	2.97305e-05	0.53252	0.135	0.073	1
TNFAIP8	2.97517e-05	0.144384	0.877	0.769	1
UBE2L3	3.13385e-05	0.247231	0.508	0.382	1
METTL23	3.17715e-05	0.296803	0.336	0.234	1
HIPK2	3.19187e-05	0.609171	0.315	0.224	1
SS18L2	3.199e-05	0.233001	0.376	0.262	1
SCPEP1	3.24366e-05	0.366071	0.423	0.316	1
SKA2	3.25464e-05	0.666671	0.137	0.075	1
AMBRA1	3.28964e-05	-0.515271	0.347	0.414	1
AKAP7	3.30802e-05	-0.742689	0.123	0.194	1
ARID1B	3.31748e-05	-0.324132	0.876	0.847	1
RPL38	3.34832e-05	0.141614	0.995	0.98	1
ERG28	3.41292e-05	0.548123	0.139	0.075	1
PRELID1	3.43767e-05	0.24548	0.54	0.407	1
CASP10	3.44528e-05	0.818113	0.128	0.07	1
UBE2J1	3.46285e-05	0.348706	0.582	0.466	1
CD22	3.48227e-05	-0.389849	0.679	0.689	1
COMMD5	3.50348e-05	0.595739	0.165	0.097	1
DCAF13	3.51457e-05	0.411336	0.218	0.138	1
AC096733.2	3.51613e-05	0.708145	0.139	0.077	1
CISD1	3.55018e-05	0.413772	0.148	0.083	1
IKBKE	3.74313e-05	0.61173	0.132	0.072	1
PAX5	3.77131e-05	-0.396942	0.803	0.812	1
CSNK2B	3.78157e-05	0.321713	0.426	0.318	1
VPS37A	3.81108e-05	0.510826	0.165	0.097	1
PDCD5	3.82994e-05	0.331312	0.34	0.238	1
RNF139	3.8529e-05	0.498701	0.212	0.135	1
CLK3	3.87072e-05	0.545773	0.195	0.123	1
CNST	3.93417e-05	0.221659	0.52	0.389	1
PDCL	3.93648e-05	0.636941	0.112	0.058	1
RPA2	3.96322e-05	0.283636	0.4	0.288	1
SCIMP	3.9689e-05	0.450334	0.397	0.299	1
FH	3.99975e-05	0.578155	0.186	0.115	1
LINC00910	4.01502e-05	-0.624829	0.34	0.402	1
AKIRIN1	4.06044e-05	0.353769	0.342	0.24	1
HERC1	4.07973e-05	-0.30786	0.633	0.67	1
TYW3	4.12139e-05	0.651918	0.174	0.105	1
SURF2	4.19966e-05	0.5399	0.135	0.074	1
DCPS	4.23832e-05	0.264274	0.226	0.14	1
ASAH1	4.26739e-05	0.373242	0.408	0.303	1
HSH2D	4.2895e-05	0.344657	0.404	0.3	1
CUTA	4.29971e-05	0.307978	0.496	0.379	1
LTBP3	4.45963e-05	0.463738	0.174	0.104	1
FCMR	4.46469e-05	0.270755	0.785	0.658	1
TNRC6B	4.47143e-05	-0.308097	0.9	0.848	1
LPP	4.51603e-05	-0.366013	0.648	0.684	1
EGLN2	4.54625e-05	0.284058	0.334	0.231	1
AHCY	4.54795e-05	0.515339	0.133	0.073	1
MRPL20	4.55412e-05	0.322059	0.43	0.318	1
SDK2	4.56573e-05	-1.03283	0.153	0.222	1
HIKESHI	4.61226e-05	0.358694	0.292	0.196	1
AC010894.3	4.63465e-05	0.363304	0.412	0.308	1
TRIR	4.65723e-05	0.210306	0.826	0.733	1
ACSL3	4.66888e-05	-0.741854	0.268	0.331	1
SNRPB2	4.67067e-05	0.294178	0.438	0.318	1
TRPT1	4.713e-05	0.643205	0.132	0.073	1
RPA3	4.71348e-05	0.343057	0.438	0.325	1
SARS	4.74635e-05	0.2199	0.315	0.215	1
PLXNC1	4.75009e-05	0.454866	0.277	0.191	1
YDJC	4.75656e-05	0.372271	0.223	0.142	1
RNF5	4.77612e-05	0.612673	0.152	0.088	1
QARS	4.85202e-05	0.26534	0.222	0.138	1
TUBA1B	4.89832e-05	0.193268	0.636	0.501	1
MTRES1	4.91393e-05	0.787661	0.109	0.057	1
CSK	4.94195e-05	0.328209	0.553	0.442	1
ADNP	4.96528e-05	0.254825	0.472	0.354	1
TINF2	4.97158e-05	0.512942	0.256	0.174	1
NIT2	4.98194e-05	0.429731	0.207	0.13	1
NDUFB10	5.04639e-05	0.272609	0.503	0.38	1
NDUFA6	5.04768e-05	0.298221	0.331	0.231	1
HMGN1	5.07299e-05	-0.300827	0.739	0.758	1
SHMT2	5.10419e-05	0.4285	0.266	0.179	1
TRIM59	5.10711e-05	0.510597	0.139	0.077	1
PSMB3	5.11127e-05	0.286538	0.489	0.37	1
SARAF	5.17623e-05	-0.237334	0.858	0.871	1
TTC9C	5.19158e-05	0.473226	0.177	0.106	1
RPL10	5.20076e-05	0.0869258	1	1	1
PSMD4	5.20449e-05	0.261606	0.445	0.33	1
CDK4	5.20834e-05	0.678053	0.135	0.075	1
RRP15	5.23883e-05	0.445062	0.211	0.134	1
TOMM22	5.25626e-05	0.255829	0.327	0.225	1
ZNF107	5.28342e-05	0.431084	0.425	0.324	1
EFHD2	5.29206e-05	0.40646	0.264	0.176	1
ITM2C	5.30892e-05	0.482336	0.239	0.156	1
SEPTIN1	5.3691e-05	0.376226	0.348	0.252	1
EIF2S1	5.41241e-05	0.397313	0.257	0.172	1
OCEL1	5.44001e-05	0.55005	0.127	0.069	1
KHSRP	5.4443e-05	0.52101	0.162	0.096	1
NR3C1	5.44576e-05	-0.452144	0.602	0.625	1
DNASE2	5.45908e-05	0.533963	0.161	0.095	1
MAP7D3	5.51362e-05	0.387132	0.152	0.087	1
WDR92	5.52924e-05	0.55496	0.129	0.071	1
UBTF	5.57884e-05	0.299521	0.355	0.255	1
PPP1CA	5.58598e-05	0.297006	0.571	0.466	1
EIF3G	5.69214e-05	0.210926	0.728	0.625	1
DAXX	5.69701e-05	0.563394	0.222	0.145	1
ZFC3H1	5.72132e-05	-0.468629	0.439	0.485	1
RPL3	5.72511e-05	0.104144	0.999	0.999	1
ZNHIT1	5.74852e-05	0.370376	0.352	0.256	1
PJA2	5.78474e-05	-0.513738	0.435	0.48	1
PPM1L	5.80554e-05	0.686877	0.141	0.081	1
PPM1G	5.82039e-05	0.275919	0.396	0.29	1
PTPN18	5.83214e-05	0.379769	0.274	0.186	1
SUMO2	5.83587e-05	0.180386	0.828	0.723	1
SELENOH	5.91585e-05	0.223234	0.765	0.655	1
COG6	5.94036e-05	0.392034	0.206	0.129	1
CPSF2	5.97827e-05	0.548095	0.15	0.088	1
GGA2	5.9971e-05	-0.412388	0.579	0.594	1
DHRS4L2	6.01422e-05	0.515501	0.146	0.083	1
EIF3L	6.01619e-05	0.167497	0.681	0.55	1
CLIP2	6.04394e-05	0.74616	0.116	0.062	1
EHMT1	6.0464e-05	-0.504861	0.505	0.537	1
GNL2	6.07844e-05	0.505326	0.179	0.109	1
GPHN	6.10033e-05	0.2037	0.314	0.22	1
TOP1	6.17094e-05	-0.362009	0.57	0.596	1
HLA-DOB	6.17782e-05	0.349769	0.522	0.407	1
C11orf68	6.24334e-05	0.637224	0.124	0.068	1
CXXC5	6.26036e-05	0.234323	0.603	0.482	1
FBXL15	6.28345e-05	0.37839	0.207	0.129	1
CHMP2A	6.29442e-05	0.249318	0.364	0.257	1
CCDC167	6.33258e-05	0.343221	0.179	0.107	1
TSTD3	6.39557e-05	0.500086	0.22	0.142	1
SERPINB9	6.43914e-05	0.309739	0.447	0.334	1
IRAK3	6.44112e-05	-0.740925	0.168	0.238	1
CMTM6	6.44739e-05	0.242232	0.52	0.411	1
FAU	6.47342e-05	0.0966457	1	1	1
TSPAN3	6.5682e-05	0.266585	0.505	0.392	1
UBL4A	6.67887e-05	0.663219	0.1	0.05	1
GDI2	6.74768e-05	0.224699	0.722	0.594	1
ARIH1	6.76436e-05	-0.271546	0.706	0.714	1
C12orf75	6.77013e-05	0.399923	0.177	0.107	1
CD52	6.79944e-05	0.115061	0.996	0.989	1
PLSCR3	6.80951e-05	0.536201	0.113	0.06	1
THYN1	6.92771e-05	0.411275	0.173	0.104	1
AHCYL2	6.9456e-05	0.211267	0.289	0.197	1
STRBP	6.95985e-05	-0.298178	0.752	0.763	1
EML6	6.97898e-05	0.680122	0.112	0.06	1
RARS	6.99425e-05	0.55525	0.187	0.117	1
ADPRHL2	7.01326e-05	0.438164	0.181	0.111	1
RBM42	7.01487e-05	0.390883	0.211	0.134	1
MRPL52	7.04651e-05	0.313944	0.42	0.308	1
ZMYND11	7.05649e-05	0.456805	0.257	0.177	1
NOP16	7.16209e-05	0.597339	0.102	0.051	1
SHFL	7.20565e-05	0.283677	0.243	0.158	1
FMC1	7.23412e-05	0.429219	0.215	0.139	1
PARP8	7.2592e-05	-0.485161	0.476	0.518	1
RPL7L1	7.26409e-05	0.319445	0.365	0.265	1
SMARCB1	7.30407e-05	0.288961	0.501	0.395	1
MRPL24	7.30485e-05	0.51857	0.152	0.088	1
PSMB8-AS1	7.3053e-05	0.365051	0.408	0.31	1
PSMG2	7.30971e-05	0.293342	0.344	0.239	1
IMP3	7.33328e-05	0.248081	0.359	0.258	1
RPL4	7.34535e-05	0.119378	0.982	0.965	1
MEAF6	7.38339e-05	0.268364	0.414	0.299	1
AL627171.1	7.44304e-05	0.948117	0.146	0.088	1
CCND2	7.47034e-05	0.59042	0.123	0.067	1
PPIE	7.52224e-05	0.42491	0.214	0.137	1
MIF	7.59714e-05	0.170191	0.838	0.774	1
MRPL34	7.62728e-05	0.266148	0.343	0.243	1
SYTL1	7.68684e-05	0.324509	0.359	0.26	1
SNX20	7.76229e-05	0.418788	0.144	0.082	1
MRPS18A	7.76453e-05	0.448222	0.153	0.089	1
MARCH8	7.88446e-05	-0.566492	0.367	0.428	1
COPS6	7.91394e-05	0.272387	0.338	0.236	1
MRPS22	7.92917e-05	0.56783	0.141	0.081	1
SAMD12	7.9292e-05	0.762744	0.129	0.074	1
STK16	7.9663e-05	0.512185	0.145	0.084	1
ATP6V1G1	8.14606e-05	0.163228	0.868	0.762	1
WHAMM	8.30027e-05	-0.686793	0.31	0.36	1
NDUFA2	8.31066e-05	0.276623	0.435	0.32	1
NDUFAF3	8.3691e-05	0.328224	0.284	0.197	1
VAMP8	8.4497e-05	0.224685	0.567	0.433	1
JUNB	8.51638e-05	0.195869	0.918	0.856	1
RPS20	8.65372e-05	0.109443	1	0.991	1
MRPL16	8.69835e-05	0.416889	0.236	0.156	1
PTRHD1	8.69875e-05	0.305906	0.269	0.18	1
ITSN2	8.71577e-05	-0.322421	0.76	0.766	1
PRORP	8.7272e-05	0.223574	0.257	0.169	1
ICAM2	8.7368e-05	0.397698	0.31	0.222	1
DCTPP1	8.74357e-05	0.30711	0.266	0.178	1
IL16	8.78109e-05	0.348041	0.408	0.31	1
IDH3G	8.80587e-05	0.316374	0.265	0.178	1
SYNJ2	8.87024e-05	0.506075	0.132	0.074	1
BUB3	8.9308e-05	0.270292	0.344	0.248	1
CBFA2T3	8.99828e-05	0.488808	0.193	0.124	1
ZNHIT3	8.99829e-05	0.314873	0.307	0.215	1
ANXA2R	9.02969e-05	0.498048	0.198	0.127	1
LPAR6	9.08757e-05	0.572727	0.198	0.129	1
TMUB2	9.1191e-05	0.469748	0.172	0.104	1
MIEN1	9.16144e-05	0.392721	0.307	0.218	1
EIF2B1	9.33653e-05	0.491287	0.202	0.13	1
KBTBD2	9.37037e-05	-0.704455	0.21	0.277	1
SRSF5	9.3729e-05	-0.240851	0.84	0.869	1
SRSF6	9.4249e-05	0.274836	0.334	0.239	1
IKZF2	9.45944e-05	-1.0619	0.131	0.192	1
SMIM15	9.48885e-05	0.523068	0.133	0.075	1
ELAC2	9.51999e-05	0.648236	0.12	0.066	1
ATF7IP	9.5264e-05	-0.426828	0.839	0.801	1
PAX8-AS1	9.52777e-05	0.724263	0.125	0.071	1
TIAM2	9.68057e-05	0.406715	0.269	0.185	1
HNRNPK	9.6875e-05	0.194726	0.782	0.682	1
NDUFB4	9.77005e-05	0.314041	0.517	0.412	1
RPL18	0.000100142	0.0831161	1	0.999	1
FKBP1A	0.000100959	0.178388	0.422	0.302	1
SDHAF2	0.000101136	0.383386	0.268	0.184	1
MRFAP1	0.000101275	0.229439	0.391	0.283	1
HTATIP2	0.000102008	0.246886	0.228	0.146	1
ATF1	0.000102014	0.362938	0.232	0.154	1
AP1S1	0.000102926	0.519066	0.104	0.054	1
CREB3	0.000103018	0.676144	0.1	0.051	1
LEPROT	0.000103124	0.54795	0.129	0.073	1
NDUFC2	0.000103485	0.217591	0.487	0.372	1
MOB1A	0.000103743	0.251129	0.569	0.462	1
UTP3	0.000104829	0.515287	0.214	0.142	1
TMEM199	0.000104913	0.36397	0.132	0.074	1
NIPAL2	0.000106784	0.548937	0.136	0.078	1
CCDC82	0.00010753	0.38397	0.269	0.184	1
RPL9	0.000108345	0.0812832	1	0.997	1
RELL1	0.000108754	-1.45196	0.063	0.114	1
PFN1	0.000110387	0.221645	0.852	0.791	1
IER5	0.00011085	0.422941	0.599	0.509	1
NFKB1	0.000110914	-0.288816	0.516	0.58	1
LSM6	0.000111565	0.333395	0.359	0.259	1
ARPC4	0.000111566	0.262076	0.521	0.406	1
TICAM1	0.000111879	0.669213	0.117	0.064	1
TMEM14C	0.000111983	0.319459	0.307	0.216	1
HSCB	0.000115843	0.588252	0.16	0.096	1
CREBBP	0.000118086	-0.417631	0.549	0.575	1
IL6ST	0.00011861	-0.691848	0.211	0.277	1
THAP5	0.00012036	0.452124	0.183	0.116	1
DNAJC4	0.000121072	0.193046	0.292	0.197	1
COX8A	0.000122254	0.241683	0.521	0.407	1
PSMC2	0.000123521	0.433423	0.182	0.115	1
REX1BD	0.000124214	0.196655	0.397	0.281	1
GSTO1	0.000124439	0.294095	0.328	0.232	1
CLTA	0.000124848	0.207052	0.529	0.404	1
CCDC107	0.000126226	0.302558	0.284	0.192	1
AL355075.4	0.000128222	0.628436	0.108	0.058	1
HIST1H2BC	0.000128774	0.800224	0.195	0.132	1
CDIPT	0.00012913	0.516186	0.158	0.096	1
TRAF2	0.00012957	0.704102	0.125	0.072	1
PMVK	0.000129609	0.318257	0.21	0.135	1
WDR82	0.000129698	0.344275	0.245	0.166	1
GAPT	0.000130731	0.235557	0.501	0.395	1
IVD	0.000131508	0.566603	0.16	0.099	1
ATAD1	0.000132113	0.298967	0.278	0.191	1
SRI	0.000133186	0.316902	0.384	0.277	1
FBXW7	0.000134998	-0.415248	0.545	0.578	1
LMBR1	0.000135959	-0.53438	0.35	0.408	1
FAM177A1	0.000136068	0.231278	0.301	0.209	1
PAK1IP1	0.000138136	0.51696	0.109	0.059	1
TCEAL8	0.000142317	0.635032	0.136	0.079	1
DECR1	0.000142502	0.274708	0.554	0.426	1
ATP5ME	0.000142576	0.18019	0.641	0.508	1
ATP5MPL	0.000143065	0.23249	0.573	0.455	1
RBBP5	0.0001432	0.551478	0.152	0.091	1
FNIP1	0.000143246	-0.397184	0.528	0.564	1
ESYT2	0.000143452	-0.544209	0.317	0.378	1
NDEL1	0.000145109	-0.634666	0.318	0.373	1
SRP72	0.000145702	0.273975	0.425	0.318	1
CLK1	0.000146031	-0.397824	0.517	0.555	1
BEND5	0.00014786	0.382576	0.201	0.128	1
WDR73	0.000149405	0.498794	0.174	0.109	1
SCP2	0.000150139	0.284338	0.389	0.289	1
RIOX2	0.000150428	0.6886	0.115	0.063	1
GLT8D1	0.000150701	0.615366	0.108	0.059	1
FAM122C	0.000151755	0.435853	0.132	0.075	1
CTSA	0.000152729	0.576031	0.145	0.087	1
GLRX3	0.000153101	0.258008	0.265	0.178	1
UBE2N	0.000153764	0.297142	0.474	0.373	1
HSP90AB1	0.000154041	0.184265	0.898	0.821	1
ANAPC7	0.000154249	0.567902	0.191	0.124	1
RORA	0.000155683	0.650724	0.162	0.102	1
VIM	0.000156293	0.339082	0.777	0.718	1
NSUN4	0.000156914	0.267144	0.135	0.076	1
LRMP	0.000157326	0.341	0.546	0.449	1
RHOF	0.000158268	0.360592	0.237	0.159	1
PRDX3	0.000160403	0.570363	0.16	0.098	1
THAP11	0.000160867	0.484117	0.183	0.116	1
RPS25	0.000160893	0.082526	0.999	1	1
SLC25A38	0.000161641	0.438259	0.203	0.132	1
UCHL3	0.000162552	0.432547	0.222	0.148	1
SMUG1	0.000162797	0.743627	0.106	0.057	1
SERTAD3	0.000167118	0.491704	0.129	0.074	1
CHMP5	0.000167482	0.312256	0.265	0.181	1
SIRT6	0.000168952	0.788269	0.116	0.065	1
GSPT1	0.00017028	0.280079	0.355	0.261	1
DDX6	0.000170918	-0.301379	0.64	0.648	1
PCED1B	0.000171902	0.14077	0.354	0.254	1
NACA	0.000172	0.0814697	1	1	1
MRPS21	0.000173093	0.310423	0.529	0.417	1
MRPL35	0.000174881	0.494388	0.123	0.069	1
MCCC1	0.000174938	0.468492	0.185	0.118	1
PPP1R8	0.000175053	0.631062	0.112	0.061	1
GPATCH8	0.000176882	-0.513708	0.569	0.561	1
CIRBP	0.000177801	-0.198605	0.887	0.868	1
SHISAL2A	0.000181007	0.302597	0.359	0.264	1
NENF	0.000181645	0.244619	0.245	0.164	1
UBE2S	0.000182086	0.302888	0.296	0.207	1
ENTR1	0.000183634	0.465844	0.203	0.134	1
RNF8	0.000185168	0.659621	0.14	0.084	1
CASP4	0.000187086	0.209807	0.476	0.363	1
PYCR2	0.000187888	0.435866	0.189	0.121	1
ATG12	0.00019042	0.376514	0.325	0.236	1
GUCD1	0.000192713	0.329984	0.373	0.274	1
ITM2A	0.000193522	0.773716	0.107	0.059	1
NMT1	0.000195703	0.281198	0.305	0.217	1
ETF1	0.000197034	-0.676707	0.264	0.321	1
NMRK1	0.000197412	0.641384	0.108	0.06	1
ARHGAP31	0.000197455	0.241853	0.124	0.07	1
WWOX	0.000198747	-0.694718	0.561	0.588	1
PPP1R11	0.000199242	0.270356	0.274	0.186	1
AP2M1	0.000200054	0.19295	0.42	0.31	1
GLCCI1	0.000201396	0.211031	0.453	0.356	1
SRRM1	0.000202831	-0.30408	0.595	0.64	1
MRPL40	0.000203249	0.2599	0.292	0.209	1
RAP2B	0.000203573	0.444462	0.136	0.079	1
PPA2	0.00020432	0.320051	0.347	0.253	1
ZNF3	0.000204862	0.417615	0.139	0.081	1
SNUPN	0.000209767	0.534333	0.127	0.073	1
PPP4C	0.000210004	0.198491	0.355	0.254	1
NUDT22	0.000210068	0.21787	0.222	0.144	1
GNA12	0.000210502	-0.515051	0.429	0.484	1
TES	0.000211408	0.23992	0.306	0.212	1
POU2AF1	0.000211669	0.279781	0.47	0.364	1
NTHL1	0.000212703	0.474234	0.128	0.074	1
LRP10	0.000213245	0.278279	0.293	0.204	1
LUC7L	0.000215134	-0.64539	0.285	0.34	1
PSMB2	0.000215624	0.221904	0.327	0.232	1
TMEM109	0.000215707	0.415072	0.216	0.144	1
ITGAL	0.000216985	0.44166	0.222	0.149	1
ZNF675	0.000217535	0.299193	0.234	0.155	1
GSTK1	0.00021817	0.367364	0.426	0.331	1
IFITM2	0.000218305	0.218813	0.453	0.345	1
MFSD10	0.000218501	0.278669	0.284	0.195	1
RALGPS2	0.000219017	0.171802	0.966	0.93	1
CFLAR	0.000219501	0.258772	0.515	0.411	1
TPGS1	0.000220016	0.607447	0.146	0.089	1
NOA1	0.000222371	0.432322	0.174	0.11	1
FCRL1	0.000223767	-0.313729	0.889	0.872	1
RELA	0.000224154	0.431781	0.164	0.101	1
COX14	0.000224681	0.151036	0.431	0.313	1
GTF2H5	0.00022583	0.254727	0.26	0.178	1
PIM2	0.000227807	0.407844	0.203	0.133	1
SLC25A40	0.000227973	0.473448	0.129	0.075	1
GPATCH4	0.000229284	0.596617	0.166	0.105	1
TSSC4	0.000229502	0.358239	0.219	0.146	1
RFXANK	0.000231598	0.396454	0.208	0.137	1
CAPN1	0.000234346	0.217356	0.288	0.199	1
MAML3	0.000235159	-0.747102	0.174	0.239	1
QSOX2	0.00023605	-0.859263	0.127	0.185	1
TMEM101	0.000236261	0.483637	0.133	0.078	1
EIF2S2	0.000238847	0.231624	0.497	0.387	1
GGCT	0.000239992	0.465823	0.178	0.114	1
SMS	0.000244281	0.246204	0.243	0.163	1
STAG1	0.000245396	-0.288167	0.755	0.753	1
ESD	0.000245625	0.294825	0.347	0.253	1
TCTEX1D2	0.000246136	0.386559	0.128	0.074	1
ENO1	0.000247323	0.269333	0.577	0.474	1
VAV3	0.000247502	-0.289392	0.652	0.699	1
RGS10	0.000248636	0.343785	0.203	0.132	1
TRIM39	0.000249978	0.560024	0.136	0.081	1
TLNRD1	0.000252658	0.484729	0.121	0.069	1
NCR3	0.000255057	0.353161	0.201	0.13	1
GM2A	0.000255093	0.334198	0.157	0.096	1
ATXN1	0.000259207	0.586865	0.222	0.155	1
RAP1GAP2	0.000262741	0.297732	0.264	0.186	1
C12orf29	0.000263435	0.898037	0.104	0.058	1
TOMM40	0.000263697	0.427695	0.157	0.097	1
TKT	0.000264442	0.310382	0.423	0.33	1
PPP1R10	0.000265222	0.274742	0.541	0.422	1
SLC43A2	0.000265532	-0.910693	0.149	0.206	1
RPRD2	0.000266217	0.3446	0.449	0.358	1
SNHG32	0.000268473	0.111125	0.71	0.57	1
TRADD	0.000271114	0.257515	0.285	0.2	1
GFM1	0.000276791	0.335358	0.164	0.102	1
QRSL1	0.000278149	0.243139	0.513	0.4	1
SOD1	0.000279918	0.176975	0.656	0.52	1
LENG1	0.000284483	0.438587	0.21	0.142	1
METTL26	0.000285238	0.388365	0.252	0.174	1
GSDMD	0.000287033	0.183194	0.24	0.161	1
SNAP47	0.000287727	0.451874	0.125	0.073	1
MAP2K2	0.000290378	0.184222	0.551	0.433	1
EXOSC1	0.00029524	0.295432	0.243	0.166	1
PUM1	0.000295786	-0.44483	0.484	0.52	1
AC124016.1	0.000296041	-0.814414	0.08	0.131	1
SRGAP2	0.000296955	0.293705	0.277	0.195	1
ALDH16A1	0.000298159	0.254206	0.219	0.144	1
RNASEH2C	0.000298181	0.224316	0.404	0.304	1
C12orf45	0.000300357	0.45885	0.193	0.127	1
HDAC7	0.000301044	0.285971	0.189	0.121	1
KDM1B	0.000302164	0.471535	0.186	0.121	1
PIK3CA	0.000302954	-0.592579	0.408	0.439	1
SOX5	0.000303256	0.655377	0.218	0.152	1
PSMA4	0.000303562	0.209571	0.358	0.262	1
FGR	0.000304364	0.303311	0.305	0.222	1
POLE3	0.00030604	0.340591	0.194	0.127	1
DPH5	0.00030722	0.311747	0.228	0.154	1
RBM4	0.000313071	0.186535	0.511	0.396	1
THEM4	0.00032033	0.250057	0.108	0.06	1
ANKHD1	0.000321945	-0.351211	0.557	0.575	1
KDELR2	0.000322259	0.294241	0.232	0.158	1
TXNDC9	0.000322439	0.319875	0.21	0.139	1
FBXW5	0.000323091	0.29242	0.245	0.167	1
SNRNP48	0.000323115	0.524648	0.144	0.088	1
TRIM69	0.000323931	0.62633	0.136	0.083	1
MYL12B	0.000324831	0.16048	0.786	0.669	1
NLRC5	0.000325926	0.264698	0.296	0.212	1
MAPK1	0.000330332	-0.446579	0.456	0.486	1
ZDHHC12	0.000331	0.295846	0.177	0.112	1
TMX1	0.000332262	0.36262	0.224	0.151	1
ANAPC11	0.000332889	0.246318	0.338	0.246	1
SLC16A1-AS1	0.000337539	0.355165	0.146	0.089	1
OGFRL1	0.000338026	-0.522929	0.348	0.392	1
COX15	0.000339524	0.307521	0.161	0.1	1
PPP3CB	0.000339856	0.183994	0.394	0.296	1
MBNL2	0.000344028	-0.465812	0.435	0.473	1
RBM25	0.000348898	-0.356707	0.582	0.591	1
PCGF5	0.000350043	-0.416351	0.504	0.539	1
NGRN	0.000351507	0.315358	0.259	0.179	1
MYO1F	0.000354214	0.324089	0.256	0.181	1
SNHG29	0.000354312	0.13477	0.888	0.807	1
PPT1	0.000354354	0.284128	0.165	0.101	1
PEX3	0.000354417	0.379589	0.168	0.106	1
TMEM167A	0.000356506	0.352981	0.272	0.194	1
DDX58	0.00035711	0.100634	0.24	0.162	1
SYNGR2	0.000358238	0.243855	0.421	0.316	1
RPF1	0.00035876	0.182177	0.269	0.185	1
ZNF140	0.000365524	0.597703	0.108	0.061	1
MTMR1	0.000366919	-0.495302	0.289	0.348	1
BMI1	0.000368106	0.395481	0.136	0.081	1
GYG1	0.000368478	0.400312	0.121	0.07	1
HTRA2	0.000368863	0.455864	0.156	0.098	1
ERO1B	0.000369737	-0.646924	0.302	0.353	1
HLA-DRB1	0.000370765	0.00136967	0.995	0.994	1
MDFIC	0.00037215	0.350055	0.359	0.269	1
MITD1	0.000372366	0.332854	0.322	0.235	1
CZIB	0.000375204	0.465929	0.17	0.109	1
SLC39A3	0.000379199	0.459575	0.15	0.093	1
FAM136A	0.000381791	0.323644	0.197	0.128	1
MRPS33	0.000382649	0.287343	0.224	0.151	1
RIT1	0.000384227	0.310042	0.132	0.078	1
MPDU1	0.000386187	0.421775	0.127	0.074	1
KCNQ5	0.000388461	0.279117	0.455	0.361	1
DBP	0.000389194	0.410944	0.168	0.107	1
UBE2J2	0.000393721	0.251696	0.289	0.206	1
ZC3H8	0.00039702	0.342795	0.228	0.157	1
BST2	0.000397068	0.221983	0.459	0.35	1
PGK1	0.000397874	0.213708	0.55	0.419	1
KLHL6	0.000400457	0.300032	0.199	0.132	1
SMIM14	0.000407204	0.328182	0.562	0.485	1
TMEM223	0.00040815	0.509551	0.173	0.112	1
VPS13C	0.000410754	-0.317317	0.677	0.685	1
CHCHD5	0.00041124	0.318482	0.21	0.139	1
OSBPL8	0.00041732	-0.321215	0.621	0.638	1
WDR13	0.000418541	0.319886	0.153	0.094	1
COPS3	0.000419579	0.36025	0.292	0.209	1
FARP2	0.000419777	-0.504874	0.368	0.413	1
BIRC6	0.000420394	-0.287991	0.698	0.697	1
HMGN3	0.000421339	0.208063	0.48	0.383	1
CD19	0.00042144	0.334603	0.356	0.266	1
INPP5F	0.000423267	0.166842	0.27	0.192	1
POLR1D	0.00042597	0.235832	0.588	0.47	1
USP7	0.000428448	-0.558441	0.33	0.38	1
RNF126	0.000432374	0.311541	0.358	0.272	1
CSNK1G3	0.000434797	-0.549939	0.439	0.471	1
STK3	0.000442486	0.410848	0.131	0.078	1
VDAC3	0.000443671	0.168769	0.273	0.192	1
DSP	0.000443696	-1.01114	0.077	0.125	1
HCLS1	0.00044371	0.222853	0.594	0.48	1
ATOX1	0.000446784	0.408425	0.223	0.153	1
TBC1D10A	0.000447136	0.475861	0.158	0.101	1
CALR	0.000451792	0.250497	0.479	0.367	1
FBXO25	0.000452617	0.348875	0.166	0.106	1
STRAP	0.000454418	-0.430144	0.437	0.471	1
ARHGAP24	0.00045457	0.305079	0.88	0.831	1
NOL11	0.000455246	0.363631	0.195	0.129	1
SUCO	0.000455881	-0.58747	0.31	0.361	1
KMT2E-AS1	0.000458714	0.369956	0.222	0.151	1
HAX1	0.000459034	0.21146	0.358	0.264	1
LAPTM4A	0.000463008	0.253639	0.405	0.309	1
ANTKMT	0.000465744	0.147103	0.28	0.194	1
STAMBPL1	0.000466351	0.384276	0.193	0.128	1
ILK	0.00046837	0.275562	0.248	0.17	1
LSM2	0.00046882	0.175869	0.418	0.31	1
PSMC3	0.000469006	0.281486	0.218	0.147	1
RPS16	0.00047629	0.078424	1	0.999	1
FAM104A	0.000477186	0.399791	0.174	0.114	1
HDHD3	0.0004855	0.585668	0.132	0.081	1
RUBCNL	0.000485702	-0.476253	0.489	0.516	1
TYMP	0.000489695	0.451644	0.239	0.169	1
PDCD6	0.000490185	0.223917	0.495	0.378	1
ASB8	0.000490308	0.379978	0.194	0.129	1
MCM3	0.00049179	0.342976	0.144	0.089	1
AC025164.1	0.000492044	0.253122	0.442	0.337	1
TIMM10	0.000495142	0.229365	0.277	0.193	1
POC5	0.000504254	0.662148	0.128	0.077	1
P2RY14	0.000505804	-0.628659	0.328	0.385	1
ATP6AP1	0.000505874	0.319554	0.165	0.104	1
NAA10	0.00050615	0.223617	0.268	0.185	1
PTRH2	0.000507895	0.475591	0.183	0.122	1
LBH	0.00051041	0.220844	0.636	0.53	1
PIM3	0.000510735	0.28228	0.236	0.16	1
FAM53B	0.000511718	-0.76939	0.402	0.428	1
FOXN2	0.000513834	0.259881	0.416	0.313	1
BBX	0.000515264	-0.352797	0.693	0.682	1
ERBIN	0.000516823	-0.410277	0.577	0.585	1
RTF2	0.000518977	0.230185	0.434	0.329	1
DAAM1	0.000519115	0.327296	0.297	0.218	1
UQCC2	0.000521153	0.446073	0.195	0.131	1
EPHA4	0.00052305	0.34373	0.141	0.087	1
SLC15A4	0.000524264	0.241508	0.257	0.179	1
PRPSAP1	0.000525831	0.374222	0.158	0.1	1
CSKMT	0.000526416	-0.911717	0.112	0.166	1
FBXO10	0.000526492	0.413999	0.148	0.093	1
UNC50	0.000527083	0.567292	0.146	0.093	1
MYADM	0.000527569	0.335534	0.29	0.211	1
CLDND1	0.000530687	0.33754	0.214	0.144	1
SLC9A7	0.00053145	-0.440392	0.505	0.536	1
FYN	0.000531687	-0.517095	0.351	0.405	1
CDKAL1	0.000534278	-0.335133	0.54	0.596	1
SUCLG1	0.000536227	0.30213	0.303	0.221	1
MRPL33	0.000536795	0.14462	0.356	0.26	1
COQ7	0.000538126	0.207433	0.319	0.228	1
IRF5	0.000538387	0.513224	0.102	0.057	1
PELI2	0.000539891	-0.758643	0.194	0.253	1
NDUFA7	0.000540049	0.239675	0.36	0.27	1
NUDT5	0.000541257	0.275267	0.269	0.191	1
EBP	0.000542408	0.322943	0.166	0.105	1
PCNA	0.000543627	0.525608	0.124	0.074	1
UBR7	0.00054615	0.544158	0.124	0.074	1
Z93241.1	0.000552761	-0.653869	0.107	0.164	1
SLC49A4	0.000553447	-0.758409	0.231	0.286	1
LY6E	0.000557255	0.206854	0.536	0.441	1
MLF2	0.000557914	0.221414	0.266	0.186	1
DDX41	0.000558208	0.541191	0.103	0.058	1
KCNN4	0.000558911	0.546578	0.144	0.09	1
RUNX1	0.000559424	-0.436521	0.517	0.551	1
UNC93B1	0.000560621	0.237084	0.384	0.29	1
PUDP	0.000562592	0.151429	0.252	0.175	1
LINC00342	0.000568844	0.492643	0.207	0.143	1
S1PR1	0.000569028	0.594844	0.17	0.112	1
NEK8	0.000570733	0.524907	0.137	0.085	1
G3BP2	0.00058251	-0.430325	0.418	0.462	1
CBWD3	0.000582865	0.509299	0.113	0.066	1
PTPRC	0.000587669	-0.196146	0.939	0.931	1
MRPS30	0.000589115	0.319807	0.212	0.143	1
RCBTB1	0.000595366	-0.850892	0.087	0.137	1
ZNF12	0.000597402	0.59726	0.109	0.063	1
LACTB	0.00059869	0.382457	0.223	0.155	1
AFDN	0.000599539	0.223812	0.154	0.096	1
REXO4	0.000601218	0.480607	0.177	0.117	1
ARHGEF3	0.000605236	0.358071	0.294	0.222	1
AL139807.1	0.000606897	-1.04037	0.065	0.11	1
CDK2AP2	0.000617717	0.289937	0.228	0.157	1
ADSS	0.000619183	0.21593	0.325	0.235	1
CASP8	0.00062868	0.325874	0.355	0.268	1
WAS	0.000635654	0.206716	0.381	0.284	1
FAF2	0.000639089	-0.586608	0.257	0.311	1
OSTM1	0.000641728	0.308939	0.181	0.117	1
PRCD	0.000642045	0.500415	0.127	0.076	1
TMEM70	0.000642893	0.335583	0.153	0.097	1
CREM	0.000643447	0.383906	0.335	0.25	1
CDK9	0.000644154	0.367988	0.108	0.061	1
NFKBIE	0.000648001	0.444737	0.128	0.077	1
MRPL39	0.000650332	0.339266	0.165	0.106	1
CAMKMT	0.000650836	0.0603752	0.429	0.326	1
PSMA2	0.000652866	0.206265	0.522	0.407	1
IL2RG	0.000653516	0.152411	0.555	0.439	1
CCDC115	0.000653859	0.248482	0.257	0.179	1
AASDHPPT	0.000654335	0.321662	0.198	0.131	1
FASTK	0.000659531	0.414535	0.169	0.111	1
SYS1	0.000661868	0.360489	0.174	0.115	1
MEGF9	0.000663297	0.251451	0.249	0.177	1
MRPL20-AS1	0.000664538	0.664819	0.1	0.057	1
PLEKHA2	0.000668012	-0.355796	0.627	0.649	1
SNX3	0.000671581	0.16163	0.836	0.757	1
METTL5	0.00067527	0.173392	0.282	0.199	1
MIDN	0.000675854	0.333086	0.248	0.175	1
NAGLU	0.000677302	0.703606	0.139	0.088	1
TGFBR1	0.00068243	0.147956	0.177	0.114	1
MTERF4	0.000684786	0.190578	0.322	0.232	1
NR4A1	0.000686097	0.359267	0.23	0.16	1
IL10RB	0.000687647	0.253823	0.278	0.199	1
CYCS	0.000692247	0.254248	0.559	0.46	1
CCNT1	0.000692617	-0.504169	0.257	0.314	1
RTN4	0.000693766	0.223495	0.488	0.392	1
SC5D	0.000696798	0.34744	0.123	0.073	1
ZCCHC3	0.000698785	0.446254	0.104	0.06	1
ZNF804A	0.000699734	1.04162	0.104	0.061	1
LAGE3	0.000700062	0.401898	0.181	0.12	1
COX20	0.000701124	0.256056	0.338	0.253	1
UBE2V1	0.000701241	0.227424	0.468	0.364	1
POP5	0.000701595	0.256739	0.232	0.161	1
PCID2	0.000705212	0.277308	0.228	0.155	1
CNOT7	0.000709929	0.321497	0.336	0.25	1
FAM50A	0.000712625	0.403194	0.198	0.135	1
NPRL3	0.000712661	0.340237	0.214	0.147	1
MICU2	0.000716109	0.176783	0.542	0.439	1
H2AFY	0.000716788	0.210185	0.355	0.263	1
CARHSP1	0.000720547	0.282613	0.297	0.217	1
DHRS7	0.000723451	0.282149	0.306	0.226	1
CD59	0.000726814	0.536941	0.104	0.06	1
PURA	0.000730441	0.367424	0.299	0.223	1
FBL	0.000730571	0.194233	0.455	0.358	1
SPTSSA	0.000731388	0.491484	0.107	0.061	1
NBN	0.000732386	0.263928	0.244	0.169	1
SMIM7	0.000733377	0.229009	0.38	0.286	1
WDSUB1	0.000738503	-0.898199	0.127	0.179	1
UXT	0.000739658	0.181983	0.763	0.667	1
SPOP	0.000744395	0.12694	0.456	0.345	1
AP2S1	0.000745505	0.254312	0.363	0.273	1
NDUFA3	0.000747054	0.278144	0.435	0.343	1
VBP1	0.000749397	0.212525	0.208	0.142	1
AC025159.1	0.000751439	-0.865598	0.17	0.223	1
RAB29	0.000751641	0.315977	0.226	0.158	1
VPS29	0.000759378	0.251024	0.427	0.331	1
LMAN2	0.000765275	0.219533	0.402	0.306	1
APRT	0.000768685	0.168135	0.69	0.588	1
MLX	0.000771256	0.40071	0.179	0.119	1
C2orf49	0.000772027	0.304538	0.169	0.11	1
STK38L	0.000773558	0.334468	0.164	0.106	1
LTO1	0.000773707	0.449483	0.125	0.076	1
SCAPER	0.00077769	-0.526776	0.474	0.5	1
RALGAPA2	0.000780446	-0.650677	0.239	0.294	1
NEPRO	0.000783678	0.414376	0.154	0.1	1
TMEM154	0.000795295	0.187068	0.668	0.551	1
RFTN1	0.000804214	-0.492553	0.402	0.448	1
DCTN3	0.000805544	0.314998	0.293	0.212	1
TTC5	0.00080638	0.469008	0.128	0.078	1
ZNF644	0.000811618	-0.324618	0.6	0.615	1
NME1	0.000813207	0.43737	0.146	0.093	1
AC007569.1	0.000817337	0.302708	0.186	0.124	1
GNB2	0.000819284	0.175214	0.388	0.286	1
ALKBH5	0.00082347	-0.538489	0.21	0.269	1
MRPL32	0.000825521	0.29888	0.182	0.121	1
BSG	0.000825571	0.242672	0.309	0.223	1
WDR46	0.000825683	0.334872	0.175	0.115	1
ZBTB10	0.000827002	-0.549169	0.282	0.338	1
COMMD7	0.000829533	0.272703	0.239	0.168	1
STK39	0.000832949	0.175188	0.195	0.13	1
LRBA	0.000835466	-0.246616	0.726	0.743	1
EIF2A	0.000844495	0.291114	0.38	0.294	1
GABPB1-AS1	0.00084645	0.241187	0.497	0.4	1
VKORC1L1	0.000846841	0.238385	0.144	0.09	1
SAT2	0.000848798	0.274865	0.288	0.209	1
PLEKHJ1	0.000849058	0.281255	0.375	0.28	1
IMPDH2	0.000851655	0.280079	0.306	0.222	1
BORCS6	0.000861648	0.411143	0.137	0.086	1
ZC2HC1A	0.000863699	0.348326	0.129	0.079	1
MAP3K20	0.000864989	0.289127	0.145	0.091	1
HSD17B4	0.000865509	0.266094	0.401	0.313	1
UCHL5	0.000865543	0.464767	0.174	0.115	1
WDR48	0.000867552	-0.731094	0.266	0.307	1
LSP1	0.000867913	0.240562	0.603	0.521	1
FBXL12	0.000870045	0.564425	0.124	0.076	1
MT-ND4L	0.000874651	-0.223674	0.901	0.869	1
USP53	0.000880528	0.373491	0.266	0.194	1
SRSF7	0.000880786	0.193812	0.814	0.745	1
NDUFA13	0.000884183	0.170062	0.707	0.615	1
CTDNEP1	0.000884941	0.161321	0.327	0.238	1
DNAJB6	0.000889073	0.239747	0.487	0.389	1
MOB4	0.000893466	0.172636	0.338	0.249	1
CBX6	0.000898956	0.640827	0.12	0.074	1
CMAS	0.000899515	0.445402	0.121	0.074	1
VPS33A	0.00090854	0.348816	0.204	0.142	1
IFNLR1	0.000909182	0.331788	0.223	0.156	1
MRPS12	0.000914702	0.307922	0.268	0.194	1
SEC13	0.000916091	0.229503	0.259	0.185	1
PTGES2	0.000920233	0.264534	0.146	0.091	1
STIM2	0.000921039	-0.343264	0.613	0.629	1
ADAMTSL4-AS1	0.00092371	0.395753	0.19	0.13	1
LRRC47	0.000926605	0.54128	0.128	0.079	1
MRPL4	0.000927637	0.283777	0.222	0.152	1
ZFAND2B	0.000933159	0.220353	0.193	0.128	1
DPM2	0.000937387	0.370032	0.162	0.105	1
DEGS1	0.00095051	0.0906614	0.338	0.244	1
MAP2K7	0.000950746	0.394557	0.12	0.072	1
TEC	0.000951602	0.13436	0.177	0.115	1
NSL1	0.000954191	0.190156	0.319	0.232	1
SMURF1	0.000956898	-0.725273	0.28	0.327	1
MRFAP1L1	0.000963253	0.59046	0.113	0.068	1
LAT2	0.000980508	0.224687	0.588	0.491	1
SMIM12	0.000981316	0.299399	0.187	0.127	1
ADAM19	0.000985477	-0.373935	0.686	0.67	1
COTL1	0.000988013	0.289991	0.603	0.537	1
SRA1	0.000988892	0.158136	0.228	0.156	1
TUT4	0.00099236	-0.324186	0.592	0.621	1
ELP3	0.000994135	0.314274	0.236	0.165	1
ATG101	0.00099881	0.374181	0.198	0.137	1
LCP1	0.000999458	0.181456	0.679	0.586	1
SMIM26	0.00100998	0.203226	0.422	0.32	1
MRPS31	0.00101355	0.300504	0.29	0.213	1
KAT6B	0.00102109	-0.575834	0.393	0.429	1
PSMD14	0.00102563	0.225255	0.236	0.166	1
TMEM126B	0.00102661	0.329626	0.177	0.117	1
ERAP2	0.00102846	0.153818	0.305	0.22	1
DDHD1	0.00103023	-0.497231	0.354	0.403	1
GPN1	0.00103345	0.224662	0.131	0.081	1
AC012368.1	0.00103392	0.300417	0.165	0.107	1
ATP5IF1	0.00103938	0.198777	0.606	0.51	1
CCNK	0.00105211	-0.589704	0.264	0.311	1
CD1C	0.00105398	0.370654	0.169	0.112	1
SELENOS	0.00105459	0.309394	0.207	0.143	1
MICAL3	0.00106129	-0.423405	0.522	0.533	1
PGBD2	0.00106186	0.498591	0.102	0.059	1
CAPZB	0.0010682	0.216415	0.67	0.582	1
GNB5	0.00107581	-0.462751	0.383	0.426	1
PSMC5	0.00108146	0.158586	0.417	0.317	1
RIPOR2	0.00108268	-0.00254999	0.974	0.885	1
MRRF	0.00109079	0.349204	0.204	0.142	1
SRRM2	0.00109137	-0.214028	0.715	0.745	1
TAX1BP3	0.00109561	0.173715	0.128	0.077	1
TMBIM1	0.00110577	0.50047	0.16	0.106	1
DCP1A	0.00110973	-0.561222	0.311	0.355	1
TMED5	0.00111502	0.236626	0.356	0.272	1
PRKAA1	0.00111817	0.183347	0.29	0.205	1
ANKRD44	0.00112251	-0.293079	0.933	0.907	1
TRMT6	0.00112829	0.476557	0.112	0.067	1
CCDC124	0.00112935	0.226868	0.166	0.109	1
NDUFA12	0.00112936	0.242916	0.442	0.349	1
LY96	0.00113408	0.295597	0.169	0.111	1
MRPL13	0.00114497	0.165809	0.22	0.15	1
MGAT4B	0.00114582	0.302996	0.109	0.064	1
MGAT2	0.0011525	0.587918	0.103	0.061	1
SP3	0.00115387	-0.401936	0.497	0.521	1
SQOR	0.0011559	0.17794	0.17	0.111	1
UTRN	0.0011563	-0.272139	0.84	0.829	1
TRPV2	0.00116499	0.581873	0.121	0.074	1
FUBP1	0.00116887	-0.468182	0.396	0.438	1
IAH1	0.0011769	0.140723	0.306	0.222	1
SNX5	0.00117959	0.232916	0.347	0.266	1
NORAD	0.00118221	0.367313	0.256	0.184	1
NUDT9	0.00118294	0.395256	0.14	0.089	1
PATL2	0.00118917	0.16212	0.369	0.283	1
PHLPP1	0.0011938	-0.77682	0.189	0.242	1
ABHD17A	0.00119843	0.264142	0.389	0.303	1
ORMDL2	0.00120799	0.635888	0.156	0.105	1
ASF1A	0.00120841	0.555468	0.103	0.061	1
SPAG16	0.00120954	0.936546	0.125	0.079	1
TRABD	0.00120984	0.359113	0.191	0.13	1
C11orf54	0.00121223	0.306588	0.182	0.122	1
PDE7B	0.00121554	-0.710105	0.182	0.237	1
MRPS18C	0.0012169	0.259037	0.331	0.25	1
VEZT	0.00122902	0.221443	0.331	0.242	1
FAIM	0.00124086	0.538912	0.102	0.06	1
OTUB1	0.0012444	0.211377	0.206	0.141	1
LRRK1	0.00124596	0.223832	0.307	0.228	1
AC092120.3	0.00124958	-0.796913	0.124	0.172	1
NEDD4L	0.00126445	0.367055	0.115	0.07	1
MOGS	0.0012698	0.271775	0.19	0.128	1
MRPL48	0.00127876	0.270734	0.166	0.11	1
UCKL1	0.00128592	0.293306	0.166	0.109	1
PLPBP	0.00129331	0.277972	0.197	0.134	1
FRAT2	0.00129468	0.474923	0.117	0.072	1
LYPLA1	0.00129816	0.144076	0.394	0.297	1
REL	0.00130057	-0.182981	0.792	0.794	1
VPS35	0.0013012	0.168909	0.338	0.252	1
ATP5F1E	0.00130425	0.139308	0.974	0.965	1
PABPC4	0.00130496	0.271534	0.29	0.212	1
DNAJC10	0.00131168	0.125788	0.456	0.351	1
PAQR3	0.00131342	-0.885441	0.156	0.203	1
C2orf74	0.00131458	0.240729	0.173	0.115	1
ZNRD2	0.00131627	0.201244	0.187	0.125	1
THEMIS2	0.00131896	0.402339	0.139	0.088	1
PSMD6	0.00133125	0.102397	0.235	0.161	1
FCHO1	0.00133191	0.212753	0.232	0.162	1
CHURC1	0.0013373	0.149161	0.586	0.469	1
ENTPD1-AS1	0.00134325	0.208933	0.476	0.389	1
CCDC126	0.00135248	0.288194	0.135	0.085	1
B3GALT4	0.00135544	0.358489	0.141	0.09	1
CASP8AP2	0.00135593	0.320866	0.202	0.14	1
TMEM38B	0.00135686	-0.750394	0.247	0.294	1
ACAA2	0.00136742	0.226084	0.194	0.132	1
DEF6	0.00136978	0.238369	0.296	0.219	1
PAFAH1B3	0.00136993	0.424666	0.119	0.073	1
MMADHC	0.00137863	0.234462	0.255	0.184	1
SURF4	0.00137873	0.315175	0.17	0.113	1
LRSAM1	0.00138162	0.1992	0.154	0.101	1
CTDSP2	0.00138383	0.483187	0.179	0.122	1
ELP6	0.00139847	0.41039	0.162	0.108	1
TFEC	0.00139926	0.637835	0.169	0.116	1
FAM169A	0.00140674	-0.99038	0.095	0.141	1
RPLP0	0.00141317	0.0758982	0.992	0.987	1
ADRM1	0.00141611	0.210751	0.303	0.226	1
DHRS1	0.00142903	0.647386	0.1	0.06	1
COMMD9	0.00144363	0.203431	0.203	0.139	1
HIST1H1C	0.00144633	0.275966	0.654	0.558	1
ACTN4	0.00144786	0.241428	0.292	0.216	1
ARSB	0.0014502	-0.679272	0.186	0.237	1
ZFAS1	0.00145749	-0.19726	0.942	0.942	1
EIF4A2	0.00146818	0.167955	0.819	0.745	1
CTNNBIP1	0.00146822	0.404356	0.119	0.074	1
EPB41L2	0.00146829	-0.759839	0.226	0.274	1
SAMM50	0.00146997	0.238004	0.206	0.142	1
CBR1	0.00147295	0.551807	0.111	0.067	1
JARID2	0.00147417	-0.345755	0.575	0.6	1
AL133453.1	0.00147513	0.39658	0.103	0.061	1
GAR1	0.00147519	0.363137	0.131	0.082	1
GABARAPL2	0.00148184	0.262467	0.542	0.449	1
URM1	0.00148397	0.157154	0.252	0.178	1
ANKMY1	0.00148433	0.367132	0.222	0.159	1
MPV17	0.00148573	0.317911	0.14	0.088	1
NAAA	0.00149141	0.203766	0.252	0.181	1
NPC2	0.00149159	0.205965	0.456	0.361	1
LY86-AS1	0.00149514	0.0760828	0.183	0.123	1
SLC25A45	0.00149608	0.393606	0.236	0.171	1
UBXN6	0.00149828	0.40182	0.124	0.077	1
PHIP	0.00149866	-0.376134	0.515	0.546	1
DALRD3	0.00149906	0.358113	0.172	0.115	1
PTPRK	0.00150227	-0.48592	0.372	0.419	1
TERF1	0.00150489	0.235661	0.276	0.2	1
MRPL38	0.00151511	0.276254	0.222	0.156	1
UBXN1	0.00151524	0.175701	0.757	0.677	1
EIF2B2	0.0015238	0.485843	0.108	0.065	1
MCTS1	0.00152636	0.31922	0.31	0.235	1
PTPRN2	0.00152952	0.624624	0.102	0.061	1
AC061958.1	0.0015332	0.749174	0.181	0.128	1
PEX16	0.00153429	0.259404	0.257	0.186	1
FAM102A	0.00154474	0.405677	0.222	0.159	1
OMA1	0.00154961	0.346838	0.146	0.095	1
MDM4	0.00155621	-0.31328	0.575	0.586	1
CMC1	0.00156218	0.137192	0.253	0.18	1
MRPS7	0.00156897	0.134838	0.234	0.165	1
TSC22D3	0.00158628	-0.49377	0.926	0.888	1
MARCH9	0.0015885	0.198016	0.299	0.221	1
RNASET2	0.00159304	0.159583	0.803	0.726	1
BRWD1	0.00159475	-0.464753	0.456	0.477	1
GFER	0.00159888	0.531913	0.14	0.091	1
HLTF	0.00160174	0.43112	0.129	0.082	1
MRPS16	0.00160579	0.221675	0.251	0.181	1
AGO2	0.00160626	-0.54924	0.285	0.331	1
VKORC1	0.00161287	0.321818	0.164	0.109	1
ATP5PF	0.00161457	0.190249	0.594	0.485	1
LHPP	0.00162897	-0.708973	0.261	0.303	1
TSEN34	0.00163481	0.528879	0.15	0.101	1
RPGR	0.00164339	-0.906573	0.17	0.216	1
ARL14EP	0.00164807	0.137806	0.317	0.234	1
MRPS14	0.00165153	0.229792	0.165	0.109	1
IL7	0.00165261	0.365026	0.227	0.164	1
NELFB	0.00165344	0.368532	0.166	0.112	1
ANKRD13A	0.00165433	0.196327	0.391	0.301	1
INTS11	0.00165497	0.263139	0.17	0.114	1
AGFG1	0.00166199	-0.528724	0.351	0.387	1
CCDC25	0.00166331	0.119852	0.219	0.151	1
MED19	0.00166475	0.428709	0.157	0.105	1
NDUFAF1	0.00167367	0.53587	0.104	0.062	1
CWC25	0.00168179	0.138492	0.264	0.188	1
COA5	0.00168627	0.416054	0.181	0.125	1
AKR1B1	0.00168807	0.214613	0.223	0.156	1
AKR1A1	0.00168841	0.159275	0.328	0.244	1
HSP90AA1	0.0017003	0.205846	0.869	0.83	1
SH3D19	0.00171544	-0.863957	0.121	0.169	1
FBXO33	0.00172552	-0.483556	0.342	0.384	1
CRY1	0.00172909	-0.67535	0.198	0.25	1
RAPGEF6	0.00172917	-0.37404	0.566	0.579	1
PDCD2	0.00173207	0.143159	0.31	0.228	1
AC008555.4	0.00173888	0.462059	0.111	0.068	1
TUBGCP4	0.00174671	0.292881	0.116	0.071	1
TMCO3	0.00175281	0.323081	0.113	0.069	1
CXXC1	0.00175789	0.406632	0.128	0.081	1
EEF1D	0.00176046	-0.133938	0.985	0.985	1
SRP9	0.00176274	0.192161	0.485	0.386	1
PRR13	0.00176608	0.167444	0.545	0.442	1
AFF1	0.00176845	-0.420466	0.566	0.577	1
MRPL21	0.00177462	0.327883	0.231	0.166	1
RNF10	0.001779	-0.404436	0.334	0.384	1
NUDC	0.00178024	0.216936	0.401	0.31	1
HDDC3	0.00178065	0.243312	0.179	0.121	1
IGBP1	0.00179208	0.150418	0.491	0.386	1
SLC2A6	0.00179552	0.334975	0.169	0.114	1
PTP4A2	0.00179688	0.171005	0.58	0.477	1
RHOG	0.00180514	0.19165	0.296	0.216	1
SPAST	0.00180932	0.0444759	0.256	0.181	1
RABIF	0.00180964	0.262361	0.178	0.121	1
ZNF253	0.00181882	0.356413	0.17	0.115	1
ZNF84	0.00183281	-0.799431	0.139	0.187	1
COX6A1	0.0018367	0.178987	0.632	0.532	1
AC012236.1	0.00184071	0.332544	0.109	0.066	1
IMMT	0.00184204	0.231884	0.273	0.2	1
RPN2	0.00184476	0.194752	0.351	0.261	1
KCTD5	0.00184995	0.488006	0.123	0.077	1
C21orf91	0.00186275	0.38302	0.136	0.088	1
FEZ2	0.00187633	0.421881	0.201	0.141	1
SMAGP	0.00189052	0.215182	0.133	0.084	1
POLD4	0.00189055	0.27152	0.719	0.654	1
LINC01684	0.00189249	0.567276	0.148	0.099	1
FGD2	0.00190529	0.257267	0.596	0.508	1
TMEM11	0.00190902	0.527391	0.127	0.081	1
RNF170	0.00191222	0.369767	0.156	0.103	1
CDV3	0.00191963	0.181206	0.479	0.385	1
LYPLAL1	0.00192027	0.249783	0.364	0.28	1
RPL14	0.0019245	0.0674823	1	0.999	1
PRPF19	0.00192586	0.325735	0.115	0.071	1
AC004889.1	0.00193673	0.420936	0.195	0.14	1
TMUB1	0.00193947	0.276329	0.198	0.138	1
TMF1	0.00194273	-0.47768	0.372	0.412	1
WBP1L	0.00195235	0.316651	0.197	0.136	1
CD58	0.00195462	0.296242	0.173	0.118	1
VRK3	0.00197079	0.140777	0.234	0.165	1
DCAF10	0.00197346	0.185765	0.252	0.183	1
MIIP	0.00198477	0.307002	0.164	0.109	1
FERMT3	0.00200516	0.139318	0.268	0.194	1
HPF1	0.00201044	0.185705	0.125	0.078	1
COMT	0.00202013	0.1413	0.255	0.184	1
SCN3A	0.00202406	0.159527	0.237	0.169	1
EMC4	0.0020363	0.244799	0.226	0.161	1
UQCRQ	0.00205908	0.18339	0.397	0.306	1
NOB1	0.00206154	0.29954	0.219	0.158	1
LYRM4	0.00206535	0.42605	0.201	0.145	1
METTL7A	0.00206651	0.281564	0.26	0.194	1
RO60	0.00208209	0.206347	0.296	0.219	1
TATDN1	0.00208658	0.0558623	0.23	0.159	1
EPSTI1	0.00208948	-0.554763	0.297	0.348	1
HADH	0.00209876	0.453202	0.173	0.117	1
UTP14A	0.00210025	0.377922	0.135	0.087	1
CD47	0.00210305	0.185925	0.707	0.611	1
POLR2J	0.00211343	0.175604	0.33	0.246	1
TMEM131L	0.00211989	-0.273486	0.799	0.773	1
ZNF318	0.00212364	-0.40667	0.339	0.387	1
SEC61G	0.00212387	0.167976	0.421	0.326	1
CDKN2AIP	0.00212488	0.37539	0.135	0.088	1
ZGPAT	0.00213237	0.285765	0.148	0.097	1
WAC	0.00213297	-0.299396	0.625	0.645	1
RPS6KA5	0.00213827	-0.403422	0.524	0.536	1
RYK	0.00213849	-0.499824	0.369	0.416	1
SIN3A	0.0021414	-0.621838	0.253	0.299	1
MFSD1	0.00214776	0.249859	0.166	0.113	1
MAGOHB	0.00215111	0.433798	0.169	0.116	1
OPA3	0.00215541	0.243111	0.19	0.131	1
BTF3	0.00215652	0.0995649	0.97	0.947	1
RFX1	0.00215715	0.275059	0.166	0.112	1
CEBPB	0.00216359	0.18072	0.294	0.222	1
GATAD1	0.00216679	0.316476	0.216	0.155	1
LINC01340	0.00218386	-0.97197	0.061	0.101	1
FUS	0.00218683	-0.254727	0.715	0.7	1
MAT2A	0.00219146	0.264709	0.24	0.174	1
MESD	0.0021959	0.321653	0.252	0.185	1
CALHM6	0.00219989	-0.217567	0.621	0.656	1
SEC61B	0.00220017	0.277486	0.537	0.445	1
CEPT1	0.00220825	0.196918	0.463	0.36	1
ING1	0.00222356	0.265999	0.206	0.144	1
ARF3	0.00224404	0.351934	0.141	0.092	1
IRF2	0.00224803	0.157598	0.496	0.401	1
NAP1L4	0.00225745	0.189782	0.488	0.395	1
PHF10	0.002258	0.215727	0.261	0.193	1
GRAMD1C	0.00226092	0.700305	0.157	0.109	1
CCR7	0.00229132	0.325734	0.42	0.338	1
DCTN2	0.00230317	0.152087	0.274	0.198	1
PRAG1	0.00230865	0.269265	0.249	0.182	1
SF3A2	0.00232528	0.307803	0.222	0.159	1
RAB1B	0.00232891	0.266461	0.148	0.097	1
LPXN	0.00235325	0.202195	0.342	0.262	1
PKN1	0.0023574	0.173647	0.347	0.262	1
LRRC37A3	0.00235904	0.373575	0.135	0.088	1
ZSWIM6	0.0023617	-0.360169	0.462	0.503	1
AFF4	0.00236909	-0.29843	0.642	0.651	1
TOMM5	0.00238431	0.20851	0.446	0.36	1
FAM162A	0.00238654	0.228855	0.318	0.239	1
NT5C	0.00240198	0.210993	0.495	0.399	1
CYLD	0.00241099	-0.378465	0.409	0.454	1
SLC25A3	0.0024133	0.158471	0.694	0.58	1
CIAO1	0.002417	0.266631	0.298	0.223	1
NOL7	0.00241762	0.136614	0.536	0.427	1
EPM2AIP1	0.00241794	0.323824	0.194	0.136	1
TRIM11	0.00242801	0.406934	0.1	0.061	1
RAP2C	0.00244321	0.247804	0.183	0.127	1
DARS	0.00246155	0.136158	0.413	0.324	1
TDP2	0.00247497	0.26998	0.166	0.112	1
AGA	0.00247505	0.512705	0.108	0.067	1
MARK2	0.00251774	0.171533	0.274	0.2	1
ACTR3	0.00254935	0.149863	0.726	0.635	1
CNN2	0.00255013	0.177954	0.455	0.362	1
SNHG14	0.00255127	-0.428844	0.376	0.413	1
NUP88	0.00256127	-0.363376	0.586	0.595	1
SCOC	0.00256822	0.47234	0.156	0.106	1
CLPTM1	0.00256908	0.373726	0.193	0.136	1
PPCS	0.00257637	0.10873	0.364	0.273	1
MZF1-AS1	0.00257695	0.467431	0.115	0.073	1
TNFSF8	0.00258152	0.634478	0.1	0.061	1
RAB8A	0.00259029	0.207418	0.355	0.276	1
RAB8B	0.00259177	-0.337002	0.563	0.579	1
MCRIP1	0.00260468	0.146502	0.281	0.206	1
SPG11	0.00260644	0.172972	0.554	0.443	1
ZMAT2	0.00261266	0.253714	0.265	0.195	1
AC005670.3	0.00261798	-0.645794	0.224	0.268	1
SMPD2	0.0026617	0.438479	0.103	0.062	1
RDH14	0.00266716	0.238892	0.194	0.136	1
EBNA1BP2	0.00266881	0.376632	0.15	0.101	1
AC005037.1	0.00267014	-0.717842	0.177	0.224	1
ZNF397	0.00267227	0.419093	0.207	0.151	1
MIR155HG	0.00267515	0.343676	0.117	0.074	1
TM7SF3	0.00268447	0.113606	0.22	0.155	1
FXYD1	0.00269022	0.290838	0.125	0.08	1
NAPG	0.00269448	0.217935	0.241	0.177	1
PMEPA1	0.00270158	0.306022	0.293	0.223	1
DNASE1	0.00270551	0.290621	0.162	0.111	1
NRF1	0.00271078	-0.494646	0.375	0.412	1
TPRKB	0.00271287	0.170762	0.245	0.176	1
RASA2	0.00271722	-0.304104	0.636	0.632	1
WDR41	0.00271832	0.271773	0.172	0.118	1
MSMO1	0.00271836	0.562377	0.128	0.084	1
EIF4E2	0.00272144	0.0540968	0.289	0.209	1
PAFAH1B2	0.00273986	0.228702	0.292	0.219	1
PCNX2	0.00274418	0.151907	0.198	0.14	1
RAB11A	0.00274768	-0.286096	0.821	0.827	1
PRELID3B	0.00275723	0.323746	0.149	0.1	1
FGFR1OP	0.00275999	0.197268	0.195	0.136	1
NAA20	0.0027641	0.194405	0.249	0.178	1
AC245014.3	0.00276494	-0.251948	0.282	0.343	1
FBXW11	0.00276894	-0.359865	0.524	0.56	1
ABHD16A	0.00276945	0.343264	0.149	0.1	1
MRPL50	0.00278406	0.19715	0.146	0.096	1
RPL15	0.00278489	0.0608545	1	1	1
MRPL28	0.00279381	0.220612	0.195	0.136	1
ATP5PO	0.00281234	0.126005	0.679	0.574	1
PTPN9	0.00282583	0.215117	0.131	0.085	1
PPP1CB	0.00284043	0.275005	0.492	0.404	1
RIC8A	0.00284066	0.448646	0.146	0.099	1
MRPS36	0.00284552	0.190057	0.346	0.263	1
MICOS13	0.00284823	0.140645	0.383	0.291	1
PTBP2	0.00285372	-0.4474	0.437	0.464	1
DFFA	0.00285477	0.388276	0.135	0.088	1
PSMA3-AS1	0.00285768	-0.567348	0.272	0.317	1
ATP1B3	0.00287095	0.0871219	0.375	0.283	1
SELENOW	0.00287469	0.105218	0.319	0.238	1
PIGF	0.00288137	0.282666	0.208	0.15	1
MAZ	0.00289254	0.186767	0.274	0.202	1
PSMB10	0.00290008	0.166109	0.489	0.386	1
NSFL1C	0.00290718	0.293369	0.255	0.19	1
ZNF85	0.00290774	0.233092	0.123	0.078	1
ANKRD13D	0.00292705	0.191794	0.278	0.208	1
SEPTIN7	0.00292967	-0.150578	0.844	0.845	1
SMG6	0.002947	-0.633839	0.286	0.328	1
LINC01857	0.00296808	0.265619	0.28	0.216	1
EIPR1	0.00297447	0.271812	0.203	0.144	1
GCH1	0.00297702	-0.57814	0.183	0.234	1
BET1	0.00298006	0.333352	0.21	0.152	1
NDUFS6	0.00298553	0.20721	0.387	0.308	1
PLEKHA3	0.00299354	0.173167	0.206	0.144	1
SEC22B	0.00301543	0.276969	0.212	0.152	1
AK2	0.00302833	0.296746	0.187	0.131	1
WDR89	0.00303476	0.166824	0.152	0.101	1
ARRDC1	0.003038	0.341324	0.146	0.098	1
SGF29	0.00304187	0.244026	0.164	0.113	1
AC015871.1	0.00305945	0.264706	0.117	0.074	1
GLTP	0.00308753	0.155821	0.232	0.168	1
SNX17	0.00308822	0.233814	0.365	0.286	1
TALDO1	0.00310533	0.132661	0.433	0.337	1
MOB3A	0.0031076	0.259856	0.493	0.41	1
FBXO21	0.0031241	-0.663494	0.251	0.289	1
PEA15	0.00312954	0.406936	0.112	0.071	1
UBE2V2	0.00314615	0.253553	0.303	0.234	1
QKI	0.00315175	-0.442051	0.497	0.512	1
RAB7A	0.00315665	-0.373897	0.55	0.561	1
G3BP1	0.00319973	0.150047	0.365	0.279	1
FGFR1OP2	0.00321134	0.177132	0.315	0.24	1
ZMPSTE24	0.00321427	0.320132	0.106	0.065	1
CCDC173	0.00321562	0.191543	0.127	0.081	1
CERK	0.00321991	0.356972	0.154	0.105	1
HSD17B10	0.00322101	0.174989	0.251	0.181	1
CDC16	0.00322967	0.151684	0.257	0.189	1
SPI1	0.00324258	0.147505	0.367	0.279	1
NUCB1	0.00324513	0.195779	0.23	0.165	1
BCAR3	0.00324612	0.40806	0.109	0.069	1
VPS25	0.00324639	0.49424	0.117	0.075	1
CCDC59	0.00324766	-0.466898	0.387	0.413	1
CDK11B	0.00324889	-0.709507	0.189	0.234	1
THOC7	0.00325565	0.150858	0.323	0.245	1
SNAPIN	0.00325875	0.342872	0.144	0.096	1
PCMT1	0.00326909	0.16472	0.347	0.264	1
NHLRC3	0.00326982	0.173936	0.232	0.168	1
TIMM13	0.00327198	0.116658	0.245	0.178	1
SPAG7	0.00327841	0.142229	0.296	0.22	1
CTDSP1	0.00328162	0.170204	0.292	0.217	1
TSNAX	0.00328537	0.094368	0.306	0.226	1
MYCBP	0.00328948	0.509717	0.119	0.076	1
PUM2	0.00329439	-0.310607	0.633	0.624	1
MANBA	0.00330314	-0.298671	0.493	0.519	1
PRKAR1A	0.00330831	0.223734	0.256	0.186	1
TUBB4B	0.00331946	0.204878	0.322	0.248	1
SUGT1	0.00332474	0.096456	0.272	0.2	1
CGGBP1	0.00332843	0.188335	0.485	0.386	1
RECQL	0.00332931	0.185036	0.273	0.202	1
FCHSD2	0.00333761	-0.254665	0.933	0.919	1
ITGB2-AS1	0.0033413	0.271155	0.132	0.086	1
DIMT1	0.00334892	0.207825	0.236	0.173	1
FAM219B	0.00335742	0.477841	0.127	0.083	1
MRPL10	0.00336681	0.456953	0.131	0.087	1
RDX	0.00339643	0.227462	0.164	0.111	1
PLAG1	0.00340582	0.429608	0.1	0.061	1
DDX59	0.00341272	0.487968	0.12	0.077	1
NUMB	0.0034147	-0.387749	0.504	0.525	1
PSMC4	0.00342056	0.22828	0.274	0.206	1
ATP6V0C	0.00342467	0.170454	0.579	0.478	1
TBL1X	0.00342666	-0.492776	0.352	0.394	1
ZC3H14	0.00343399	0.296042	0.206	0.148	1
UBIAD1	0.00343508	0.337021	0.125	0.081	1
CAPNS1	0.00344199	0.210528	0.322	0.246	1
SNRNP35	0.00344267	0.224355	0.197	0.14	1
MRPS24	0.0034522	0.198781	0.389	0.301	1
PTGER4	0.00346307	0.331357	0.127	0.082	1
MINDY2	0.00346652	0.263	0.195	0.14	1
SMG1	0.00348613	-0.378305	0.454	0.478	1
KIAA1324L	0.00349577	0.336141	0.102	0.062	1
LASP1	0.00349583	0.151552	0.237	0.17	1
CHAMP1	0.00350174	0.198551	0.106	0.065	1
CARS	0.00351176	0.238961	0.186	0.131	1
TMEM9B	0.00351333	0.292371	0.274	0.209	1
VCP	0.00352047	0.197466	0.508	0.417	1
AL589693.1	0.00354082	-0.981467	0.234	0.283	1
MAGED2	0.00355477	0.235823	0.14	0.093	1
PDCL3	0.0035965	0.309885	0.131	0.086	1
SCRN1	0.00359741	0.314521	0.182	0.128	1
RAB3GAP1	0.00360488	-0.399952	0.478	0.487	1
ANXA5	0.00362415	0.172204	0.375	0.29	1
NDUFA11	0.00363616	0.157039	0.526	0.427	1
SMPD4	0.00364889	-0.694427	0.172	0.215	1
TRMT13	0.00364918	0.331177	0.223	0.163	1
SNHG3	0.00365508	-0.577778	0.245	0.29	1
TBXAS1	0.00365927	0.404271	0.17	0.119	1
ZNF330	0.00367968	0.327102	0.195	0.14	1
RPL8	0.00368905	0.0169252	0.999	1	1
POLR2F	0.00369106	0.166223	0.256	0.188	1
APIP	0.00370213	0.146976	0.193	0.134	1
LRIF1	0.00371641	0.108024	0.235	0.168	1
OTUD5	0.00371944	0.168176	0.302	0.226	1
SLA	0.00372698	0.334597	0.313	0.249	1
ZNF33B	0.00374345	0.310511	0.211	0.153	1
SSBP2	0.00374351	-0.378195	0.652	0.653	1
CHM	0.00376	0.224022	0.311	0.239	1
PDCD11	0.00378192	0.407148	0.121	0.079	1
COX7B	0.00378926	0.190097	0.538	0.439	1
DYNC1H1	0.00379111	-0.471242	0.285	0.327	1
PPAN	0.00381956	0.498011	0.145	0.099	1
CREBZF	0.00382216	0.293476	0.264	0.197	1
RRAGA	0.00386564	0.220535	0.186	0.131	1
CALCOCO1	0.00386703	0.385801	0.149	0.101	1
CORO1B	0.00386907	0.227311	0.178	0.125	1
TRMT1L	0.00387044	0.252242	0.193	0.137	1
SNX22	0.00387404	0.192106	0.298	0.226	1
PNKD	0.00387693	0.144749	0.347	0.264	1
RPL13	0.00387931	0.0658252	1	1	1
HLA-C	0.00387962	-0.104803	0.983	0.971	1
PDIA4	0.00388784	0.344956	0.113	0.073	1
EXOC5	0.00388996	0.207868	0.215	0.155	1
EPB41	0.00389316	-0.259387	0.633	0.653	1
BCAP31	0.00389925	0.0533236	0.355	0.265	1
TOB2	0.00390088	0.218433	0.182	0.127	1
SPG7	0.00390304	-0.451317	0.314	0.355	1
ATL3	0.00391605	0.448898	0.145	0.099	1
DMXL1	0.0039203	-0.236971	0.624	0.638	1
POGK	0.00392358	0.397266	0.117	0.075	1
CIAO2B	0.0039537	0.177794	0.464	0.375	1
DDX17	0.00395559	-0.224532	0.697	0.683	1
C4orf48	0.00395918	0.308095	0.219	0.16	1
PCCA	0.00396498	0.162469	0.223	0.162	1
MOCS2	0.00396574	0.423744	0.113	0.073	1
ZNF780B	0.00396963	0.442652	0.17	0.12	1
TMSB10	0.0039704	-0.0987738	1	0.998	1
BTAF1	0.00398427	-0.38189	0.381	0.418	1
SHISA5	0.003991	0.269972	0.277	0.209	1
TNFSF10	0.00399585	0.11335	0.23	0.166	1
GPS1	0.00399841	0.431384	0.106	0.066	1
MAP9	0.00400256	0.268754	0.144	0.096	1
RDH11	0.00400717	0.364962	0.172	0.12	1
NDUFS2	0.00400899	0.218303	0.266	0.199	1
AC017104.1	0.00401275	0.277616	0.149	0.101	1
TRAPPC6A	0.00403463	0.172156	0.332	0.257	1
PIK3R4	0.00403724	0.0436162	0.12	0.076	1
ZNF217	0.00404177	0.157209	0.281	0.214	1
YRDC	0.00406117	0.180158	0.148	0.099	1
UNKL	0.00408576	-0.749465	0.135	0.179	1
TMEM238	0.00408614	0.180813	0.162	0.11	1
CBWD1	0.00410116	0.224643	0.162	0.111	1
MYL6B	0.00410935	0.381144	0.125	0.082	1
PRMT1	0.00411499	0.162618	0.421	0.333	1
UQCRB	0.0041303	0.125795	0.91	0.86	1
VARS	0.00414253	0.388699	0.106	0.066	1
SELENOT	0.00417213	0.16757	0.492	0.393	1
COQ9	0.00417432	0.377466	0.102	0.063	1
EMB	0.00418113	0.212067	0.509	0.425	1
ITPA	0.00418235	0.200261	0.276	0.208	1
RBM38	0.00419247	-0.445878	0.328	0.367	1
DAD1	0.00420005	0.112757	0.534	0.424	1
PDHA1	0.00420786	0.311469	0.199	0.143	1
NOL8	0.00427525	0.168692	0.239	0.176	1
PLRG1	0.0042776	0.293744	0.161	0.111	1
PSMA6	0.00427819	0.160858	0.409	0.319	1
FAM102B	0.00428061	0.104539	0.141	0.094	1
TIMMDC1	0.0043015	0.205006	0.231	0.17	1
PLD4	0.00431396	0.30175	0.175	0.124	1
PSMB1	0.00431597	0.168198	0.588	0.493	1
EIF2S3	0.00431637	0.194407	0.675	0.605	1
CD48	0.00435464	0.104248	0.869	0.801	1
TXN2	0.00436634	0.250082	0.27	0.202	1
RCSD1	0.00439349	-0.288997	0.879	0.811	1
IL27RA	0.00440765	0.0971234	0.28	0.212	1
PDHX	0.00440902	0.256105	0.142	0.096	1
ACLY	0.00444103	0.416858	0.152	0.105	1
NRIP1	0.00446085	-0.438047	0.263	0.31	1
ECD	0.00447761	-0.473549	0.272	0.314	1
CEP126	0.00450618	0.672374	0.1	0.063	1
TNFRSF14	0.00453826	0.178055	0.458	0.372	1
TPGS2	0.00454504	0.315971	0.165	0.115	1
ZNF138	0.00456355	0.18625	0.249	0.182	1
RNASEH2B	0.00457123	0.159149	0.569	0.469	1
ZBTB21	0.00457365	-0.568758	0.189	0.235	1
CCNL1	0.00457729	-0.140088	0.69	0.712	1
ZNF22	0.00458072	0.214657	0.305	0.233	1
MRPL36	0.00459253	0.355255	0.172	0.121	1
ZC3HC1	0.00459872	0.214605	0.108	0.068	1
C12orf65	0.00460444	0.240581	0.249	0.187	1
MSI2	0.00463124	-0.509264	0.439	0.454	1
PIGP	0.00464911	0.220804	0.195	0.139	1
CAPRIN1	0.0046979	0.218872	0.323	0.25	1
TOM1	0.00471124	-0.702324	0.182	0.224	1
HSPBAP1	0.004797	0.178887	0.194	0.139	1
NUP62	0.00480214	0.39161	0.156	0.109	1
TMBIM6	0.00481041	0.18011	0.695	0.626	1
GLB1	0.00481824	0.266393	0.214	0.155	1
PA2G4	0.0048354	0.131905	0.427	0.337	1
MPZL1	0.00483623	0.236759	0.104	0.066	1
AASDH	0.00483848	0.222013	0.162	0.113	1
BIN2	0.0048915	0.195972	0.443	0.369	1
TTC27	0.00489428	0.302356	0.26	0.197	1
CCDC7	0.00489456	0.187579	0.189	0.134	1
OPTN	0.00490392	0.109993	0.185	0.128	1
TXNDC12	0.00490997	0.120464	0.274	0.201	1
PBXIP1	0.0049394	0.0998508	0.288	0.216	1
SNX15	0.00495146	0.400247	0.103	0.065	1
CRBN	0.00495293	0.188713	0.344	0.264	1
MRPS26	0.00497221	0.0548963	0.343	0.261	1
PDPR	0.00497989	-0.752686	0.112	0.154	1
TCIRG1	0.00500318	0.333489	0.201	0.146	1
PPM1D	0.00501093	-0.799187	0.179	0.221	1
PTBP1	0.00502203	0.233097	0.264	0.198	1
SF3A1	0.00502853	0.182809	0.21	0.152	1
TRIM38	0.00505156	0.172163	0.547	0.469	1
LIMS1	0.00505914	0.102497	0.293	0.224	1
RASAL3	0.00505998	0.323799	0.224	0.167	1
RPL7	0.00508372	0.0686152	0.989	0.992	1
PFDN2	0.00508452	0.0995015	0.435	0.342	1
ZCRB1	0.00509611	0.153388	0.306	0.233	1
LINC01811	0.00510964	0.202756	0.277	0.213	1
ASNSD1	0.00512121	0.316148	0.106	0.067	1
ITGB1	0.00514619	0.626413	0.269	0.211	1
PNPT1	0.00516257	0.305077	0.181	0.128	1
MAD1L1	0.00516667	-0.457156	0.368	0.401	1
PLPP1	0.00516937	-0.638325	0.158	0.204	1
CD37	0.0051864	0.0877817	0.996	0.997	1
WWP1	0.00518642	0.0587797	0.215	0.155	1
KANTR	0.00519175	0.263793	0.181	0.129	1
MSN	0.00521378	0.183201	0.569	0.483	1
NFYC	0.00521862	0.16858	0.334	0.257	1
AC243960.1	0.00523526	0.332145	0.298	0.235	1
CCDC50	0.00526833	0.215261	0.45	0.368	1
COPS4	0.00527373	0.162117	0.222	0.161	1
DIRC3	0.00527479	-1.04447	0.083	0.121	1
TBC1D1	0.00532232	-0.362527	0.522	0.534	1
CITED2	0.0053283	0.406457	0.203	0.151	1
GCA	0.00533538	0.237298	0.282	0.212	1
ADAMTS6	0.00533709	0.267749	0.173	0.123	1
INO80	0.00538834	-0.464623	0.396	0.422	1
CCT4	0.00539052	0.13472	0.462	0.372	1
UBA6	0.00539896	-0.435391	0.363	0.401	1
LRCH4	0.00541518	0.247097	0.168	0.117	1
ZNF326	0.00541884	-0.494022	0.277	0.318	1
RORA-AS1	0.00543012	0.403176	0.204	0.154	1
RNF135	0.00543487	0.32098	0.148	0.101	1
TMED2	0.00549048	0.101426	0.259	0.191	1
DPYSL2	0.00550918	0.259211	0.125	0.083	1
SP110	0.0055372	0.128697	0.768	0.679	1
ADSL	0.00558189	0.24627	0.183	0.132	1
ZFYVE16	0.00560049	0.135809	0.194	0.138	1
TBCA	0.00560268	0.140415	0.694	0.595	1
CAMTA1	0.00561932	-0.532213	0.35	0.378	1
POLR2L	0.00562101	0.246579	0.449	0.367	1
STIP1	0.00562361	0.306831	0.185	0.135	1
TMED3	0.00562826	0.170033	0.178	0.125	1
MRPL43	0.00563931	0.11409	0.289	0.215	1
UBA6-AS1	0.00564517	0.10695	0.161	0.112	1
CKMT2-AS1	0.00564569	0.656435	0.107	0.07	1
UBE2I	0.00566044	0.129312	0.598	0.501	1
PLEKHG1	0.00566445	-0.304757	0.617	0.62	1
PIP4P1	0.00567184	0.357773	0.215	0.16	1
C8orf82	0.0057085	0.352461	0.14	0.095	1
BTF3L4	0.00570893	0.118611	0.317	0.237	1
SAE1	0.00572018	0.244343	0.244	0.182	1
PHACTR2	0.00580743	0.137795	0.161	0.113	1
LYPLA2	0.00582218	0.312814	0.132	0.088	1
ADCY7	0.00583748	0.159126	0.169	0.117	1
TMBIM4	0.00583921	0.126756	0.681	0.582	1
PCBP1	0.00584748	0.130269	0.588	0.479	1
TPM4	0.00585593	0.164797	0.42	0.34	1
SERF2	0.00587142	0.0918184	0.962	0.947	1
SMYD4	0.00590471	0.304269	0.111	0.072	1
SHLD1	0.00590918	0.0308331	0.29	0.219	1
CFAP298	0.00592291	0.272266	0.21	0.155	1
ITPK1	0.00592917	0.199218	0.165	0.115	1
TPK1	0.00593616	-0.495139	0.417	0.448	1
LINC01409	0.00596433	-0.917593	0.08	0.117	1
XAB2	0.00597351	0.46258	0.127	0.086	1
STAM2	0.00602807	0.220269	0.168	0.118	1
NDUFB6	0.00604102	0.196754	0.252	0.188	1
NUP37	0.00604403	0.148311	0.154	0.106	1
IFT88	0.00605885	0.336335	0.172	0.123	1
LSM12	0.00606895	0.11603	0.248	0.182	1
NR1H2	0.00607665	0.18469	0.339	0.264	1
OST4	0.00607779	0.158456	0.806	0.73	1
CHCHD2	0.0060783	0.0839243	0.869	0.79	1
ATP6V0D1	0.00609052	0.103732	0.364	0.286	1
SAFB2	0.00611031	-0.542897	0.266	0.303	1
CENPC	0.00615322	-0.323842	0.462	0.485	1
CALM3	0.00615896	0.0789228	0.356	0.275	1
ELF2	0.00617283	-0.409161	0.425	0.448	1
SDCBP	0.00623825	0.169931	0.405	0.319	1
FLOT1	0.00628422	0.270456	0.173	0.124	1
COPB2	0.00631804	0.186959	0.265	0.201	1
BCAS4	0.00632242	0.164827	0.496	0.407	1
IGSF8	0.0063292	0.544774	0.113	0.075	1
MANF	0.0063357	0.30018	0.164	0.115	1
IKZF3	0.00634925	0.078756	0.785	0.693	1
SFMBT1	0.00635393	-0.469859	0.356	0.391	1
MTHFS	0.00636263	0.236346	0.202	0.146	1
DENND4B	0.0063952	0.199919	0.208	0.154	1
RETREG2	0.0064048	0.408077	0.131	0.089	1
EMC3	0.00642123	-0.496604	0.323	0.356	1
ABCA1	0.00643026	-0.544956	0.237	0.279	1
SWT1	0.00643422	-1.16153	0.077	0.111	1
PNPLA8	0.00644344	-0.44653	0.422	0.436	1
CLCN4	0.00645278	-0.578289	0.129	0.173	1
CKS1B	0.00645398	0.335947	0.181	0.131	1
EI24	0.00648058	0.197501	0.113	0.074	1
GPSM3	0.00650111	0.134659	0.77	0.683	1
SF3B5	0.00651342	0.103707	0.557	0.457	1
STX6	0.00652733	0.460861	0.117	0.078	1
RNPEP	0.00653253	0.302702	0.16	0.113	1
DNAJC15	0.00654103	0.181488	0.533	0.436	1
TBPL1	0.00654269	0.200344	0.247	0.185	1
FOXN3	0.00654474	-0.254204	0.698	0.716	1
E2F4	0.00654656	0.445484	0.129	0.088	1
GRASP	0.00654967	0.370371	0.201	0.148	1
PNPLA6	0.00654985	0.435543	0.109	0.072	1
TMEM135	0.00657542	0.227321	0.232	0.175	1
NDUFS1	0.00658476	0.100129	0.199	0.144	1
CBX3	0.00659286	0.182042	0.472	0.383	1
DNMT1	0.00661925	0.201089	0.169	0.118	1
ATP5MD	0.00662651	0.208804	0.57	0.475	1
TMED9	0.00664054	0.115381	0.318	0.243	1
PITPNA	0.00664223	0.142889	0.261	0.196	1
LINC00476	0.00666041	0.0771296	0.183	0.129	1
RNF146	0.00667304	0.199366	0.198	0.143	1
BANK1	0.00667498	-0.152426	0.98	0.984	1
DTD2	0.00670246	0.573792	0.103	0.067	1
SSBP1	0.00671568	0.116766	0.575	0.466	1
SLC25A25	0.00673062	0.219612	0.132	0.088	1
RPS19	0.00673406	0.0246804	1	1	1
OSBPL10	0.00677663	0.0946664	0.803	0.725	1
MAP3K2	0.00680222	-0.280539	0.602	0.608	1
BTN3A1	0.00680839	0.243107	0.249	0.19	1
NUDCD2	0.00685445	0.123407	0.207	0.15	1
SMARCD2	0.00688434	0.338337	0.153	0.107	1
LFNG	0.00691413	0.266444	0.191	0.139	1
USP3-AS1	0.00693926	-0.348578	0.412	0.439	1
IRF7	0.00694857	0.202935	0.228	0.169	1
EEF1E1	0.00694956	0.228471	0.19	0.137	1
LARP1B	0.00702393	0.285388	0.16	0.114	1
UBTD2	0.00702836	0.126414	0.128	0.086	1
GOPC	0.00705551	0.108082	0.28	0.209	1
SLC3A2	0.00706974	0.277191	0.236	0.18	1
SMYD3	0.00707105	0.0140881	0.57	0.466	1
ATP8A1	0.00712897	-0.438977	0.474	0.493	1
TAF10	0.00715198	0.116394	0.437	0.346	1
YTHDF1	0.00717967	0.253023	0.125	0.084	1
TXNL1	0.0072212	0.122051	0.43	0.342	1
RUNX3	0.00724489	0.114608	0.319	0.25	1
SIGLEC10	0.00724684	0.0647342	0.154	0.106	1
ZNF92	0.00725067	-0.588575	0.26	0.296	1
KIF9	0.00725365	0.413353	0.157	0.112	1
TOR1A	0.00726495	0.271393	0.127	0.085	1
RAB1A	0.00728544	-0.414194	0.475	0.482	1
BRD4	0.00731539	-0.331505	0.489	0.501	1
MBP	0.00740872	0.100787	0.559	0.467	1
TNIP2	0.00741194	0.177971	0.206	0.151	1
ITGB1BP1	0.00742951	0.172817	0.282	0.215	1
MAP2K6	0.00745663	0.406797	0.135	0.092	1
DDX18	0.00746183	0.203421	0.508	0.41	1
PHF7	0.00746187	-0.836761	0.091	0.128	1
TTC33	0.00747969	0.304422	0.135	0.091	1
ZFP64	0.00748213	0.232629	0.109	0.072	1
DDOST	0.00748739	0.064231	0.332	0.251	1
NFYB	0.00749559	0.140447	0.166	0.116	1
RWDD4	0.00749837	0.139984	0.139	0.095	1
PNRC2	0.00752352	0.15085	0.454	0.371	1
HELZ2	0.00753151	0.44046	0.119	0.08	1
PSENEN	0.00759	0.264284	0.179	0.129	1
LETMD1	0.00760475	0.270665	0.212	0.158	1
GMDS-DT	0.00760487	0.0901528	0.437	0.349	1
CFAP36	0.00762241	0.358984	0.116	0.077	1
TMEM160	0.00762633	0.115889	0.348	0.269	1
MYL6	0.00763394	0.0849	0.898	0.862	1
MEF2C	0.00763533	-0.257622	0.888	0.881	1
SORL1	0.00764189	-0.527469	0.227	0.273	1
DAPP1	0.00764368	0.209751	0.571	0.489	1
PDIA6	0.00766088	0.149459	0.409	0.325	1
MX1	0.00766115	0.225647	0.27	0.209	1
PITPNA-AS1	0.00768518	0.29119	0.144	0.101	1
AEBP2	0.007725	-0.522879	0.318	0.349	1
KLHL36	0.00777402	0.0472733	0.207	0.146	1
ABCF2	0.00777963	0.240608	0.104	0.067	1
UFD1	0.00779308	0.261078	0.247	0.191	1
CARM1	0.00779369	0.140192	0.1	0.063	1
LSM14A	0.00779925	-0.279684	0.569	0.582	1
MTFMT	0.00782336	0.362556	0.103	0.067	1
UQCRC2	0.00782628	0.168309	0.425	0.341	1
AC118549.1	0.00784755	0.0521966	0.358	0.28	1
RICTOR	0.00785312	-0.343587	0.549	0.548	1
H2AFX	0.00786325	0.0515805	0.129	0.086	1
FAM207A	0.00790945	0.342795	0.154	0.109	1
SNTB1	0.00794312	0.328912	0.197	0.146	1
MAP4K4	0.00794554	-0.22984	0.702	0.677	1
FBXO8	0.00796393	0.418899	0.109	0.073	1
CD46	0.00797212	0.260838	0.334	0.264	1
EXT2	0.00801497	0.107199	0.161	0.113	1
PLA2G12A	0.00802439	0.471776	0.1	0.065	1
TTC1	0.00803952	0.0481964	0.435	0.338	1
CCDC88C	0.00805362	-0.356632	0.546	0.529	1
MAP3K14	0.0081137	0.0741261	0.29	0.223	1
N4BP2	0.00812034	0.142626	0.146	0.101	1
NDUFS7	0.00812336	0.139084	0.352	0.275	1
VPS16	0.00813515	0.282756	0.116	0.077	1
TRAFD1	0.00814173	0.181641	0.142	0.098	1
CHD1	0.00814373	-0.293923	0.562	0.583	1
PIGB	0.00816007	0.114548	0.202	0.144	1
TSPAN31	0.00816079	0.220988	0.121	0.081	1
U2AF1L4	0.00819755	0.403502	0.183	0.135	1
ZNF33A	0.00821828	0.0891238	0.439	0.35	1
RWDD1	0.00822812	0.123298	0.398	0.322	1
SSH2	0.00824323	-0.291984	0.867	0.822	1
FAM217B	0.00825832	0.263576	0.102	0.065	1
RFK	0.00826747	0.474867	0.107	0.071	1
NUDT21	0.00828446	0.171777	0.193	0.14	1
SNRNP25	0.0082864	0.214598	0.218	0.163	1
ASPH	0.00831785	0.121052	0.161	0.113	1
VAMP7	0.00832853	0.265804	0.136	0.094	1
KRCC1	0.00835423	0.252067	0.276	0.217	1
LEPROTL1	0.00838777	0.188115	0.202	0.148	1
DNAJC24	0.00842242	0.268423	0.154	0.109	1
EIF3H	0.00843943	0.104985	0.847	0.779	1
LANCL2	0.00845698	-1.18406	0.094	0.128	1
HDGF	0.00845943	0.193395	0.177	0.127	1
AC007014.1	0.00851984	0.419866	0.103	0.067	1
CCDC57	0.00852633	0.287091	0.232	0.175	1
SLC25A11	0.00854979	0.112626	0.186	0.132	1
REPIN1	0.00858533	0.165048	0.174	0.124	1
NIPAL3	0.00862201	0.163835	0.214	0.157	1
GLA	0.00863557	0.514859	0.106	0.07	1
DNAJB9	0.00864593	0.229518	0.244	0.185	1
UBL7	0.0086489	0.16591	0.146	0.101	1
LINC00623	0.00868362	-0.51482	0.237	0.277	1
SEL1L3	0.00869092	-0.351087	0.798	0.772	1
KDM4C	0.00874772	-0.222369	0.707	0.712	1
ALKBH7	0.00874789	0.0856399	0.404	0.316	1
PSME1	0.00876309	0.146373	0.716	0.628	1
CSPP1	0.00876357	0.308396	0.22	0.167	1
TBK1	0.00878266	0.174931	0.245	0.186	1
SPAG9	0.00882009	-0.458537	0.368	0.399	1
GTF2IRD2B	0.00885155	-0.675659	0.136	0.174	1
AC087239.1	0.00886894	0.434366	0.158	0.115	1
GSTZ1	0.00888483	0.227981	0.111	0.073	1
ORAI3	0.00889106	0.268743	0.178	0.129	1
LYAR	0.0089238	0.417479	0.104	0.069	1
KLF4	0.00893839	-0.806823	0.099	0.136	1
AC018695.9	0.00897101	-0.643022	0.087	0.125	1
RBM8A	0.00898397	0.204887	0.479	0.396	1
MCRIP2	0.00899936	0.140212	0.119	0.079	1
MTX2	0.009001	0.132164	0.202	0.148	1
SMIM20	0.0090074	0.161212	0.282	0.219	1
ZBTB20	0.00903018	-0.213427	0.859	0.847	1
HECTD1	0.0090489	-0.307766	0.451	0.475	1
FRA10AC1	0.0090507	0.151916	0.226	0.169	1
PSAP	0.00906731	0.2079	0.437	0.354	1
MFSD8	0.00907772	0.210351	0.206	0.152	1
LAMP2	0.0090856	0.235517	0.174	0.126	1
ZBTB11	0.00910154	-0.477649	0.253	0.295	1
ACTL6A	0.00910333	0.363841	0.144	0.101	1
UGCG	0.00911659	0.106886	0.425	0.349	1
THRAP3	0.00912631	-0.229582	0.711	0.681	1
IST1	0.00913016	-0.429033	0.317	0.349	1
NCOR1	0.00922123	-0.303411	0.658	0.638	1
VPS11	0.009244	0.346072	0.107	0.071	1
DNAJC8	0.00927607	0.111459	0.496	0.403	1
ARGLU1	0.00928459	-0.176005	0.739	0.741	1
MT-CO2	0.00931995	0.0605409	1	1	1
RAB5B	0.00933325	0.336621	0.144	0.101	1
DPF3	0.00933937	0.0551393	0.178	0.128	1
LINC02062	0.00938429	0.357584	0.149	0.106	1
EIF2B3	0.00940909	0.165616	0.211	0.157	1
BSCL2	0.00941842	0.409485	0.111	0.074	1
BICD1	0.0094186	0.0175655	0.408	0.32	1
CDK13	0.00942927	-0.449406	0.674	0.655	1
TSPYL1	0.00944988	0.0800456	0.294	0.224	1
ARHGAP32	0.00946681	-0.550901	0.255	0.293	1
GEMIN7-AS1	0.00947695	0.160971	0.113	0.075	1
STMP1	0.00949545	0.131507	0.363	0.287	1
LSM5	0.00950505	0.100871	0.391	0.306	1
CHIC1	0.0095066	0.297589	0.164	0.117	1
OTUD6B	0.00954791	0.165395	0.104	0.068	1
C12orf49	0.00956926	0.168069	0.145	0.101	1
TMEM218	0.00959083	0.280799	0.12	0.081	1
TLN1	0.00961258	0.174587	0.447	0.369	1
CLOCK	0.00963371	0.136957	0.236	0.175	1
MEPCE	0.0096503	0.185119	0.183	0.133	1
SOD2	0.00966623	-0.371444	0.405	0.434	1
MYO1D	0.00969728	0.227465	0.231	0.175	1
RPL22	0.00974736	0.0606813	0.999	0.999	1
TFB1M	0.00974851	0.160146	0.21	0.155	1
IRF9	0.00974939	0.224193	0.306	0.242	1
MRPL55	0.00975055	0.214613	0.248	0.189	1
CYC1	0.00977138	0.157504	0.261	0.199	1
PITHD1	0.00978807	0.132907	0.325	0.256	1
MORC3	0.00983227	0.16524	0.467	0.381	1
CORO2B	0.00985184	-1.03577	0.103	0.138	1
OSBPL2	0.00986981	-0.798022	0.133	0.169	1
SYNC	0.00990686	0.0832763	0.1	0.064	1
AMPD3	0.0099285	0.109524	0.182	0.131	1
KPNA1	0.00996875	-0.430494	0.34	0.373	1
RASGRP2	0.0100022	0.195203	0.637	0.552	1
REST	0.0100191	0.147333	0.336	0.264	1
MED7	0.010041	0.474436	0.121	0.085	1
NFKBIZ	0.0100614	0.221625	0.368	0.297	1
EML2	0.0100661	0.209234	0.106	0.069	1
PSMD11	0.0100891	0.186064	0.227	0.17	1
PPP4R3A	0.0101252	-0.366505	0.485	0.494	1
ZSCAN16-AS1	0.0101285	0.250863	0.189	0.139	1
PRCP	0.0101334	0.186831	0.314	0.248	1
MACROD2	0.0101348	-0.32773	0.298	0.345	1
SELENOF	0.0101405	0.17472	0.753	0.669	1
ACAP2	0.0102599	-0.228838	0.718	0.711	1
LSM10	0.0102848	0.146726	0.503	0.413	1
ZMYND8	0.0102877	0.0779461	0.471	0.379	1
POU2F2	0.010292	0.11609	0.737	0.657	1
WDR12	0.0102939	0.188593	0.17	0.123	1
UHRF2	0.0103183	-0.355258	0.389	0.415	1
ALDH9A1	0.0103424	0.197905	0.23	0.173	1
PLEKHA1	0.0103602	-0.400901	0.215	0.261	1
SAT1	0.0103671	0.177368	0.751	0.68	1
EBAG9	0.0103976	0.247576	0.234	0.179	1
RRP36	0.0104497	0.167238	0.207	0.153	1
SAMHD1	0.0104508	0.285923	0.141	0.1	1
GNG10	0.0104608	0.197503	0.208	0.155	1
MTHFD1	0.0105037	0.341421	0.132	0.092	1
KLF11	0.0105295	-0.771633	0.107	0.143	1
MAK	0.0105508	0.173223	0.119	0.08	1
SNU13	0.0105634	0.103636	0.683	0.594	1
TTN-AS1	0.0105744	0.291984	0.162	0.118	1
SLAMF1	0.0105874	0.234725	0.17	0.124	1
TMEM14B	0.0105878	0.113652	0.493	0.387	1
TMEM42	0.0106371	0.231322	0.117	0.079	1
MEI1	0.0106376	0.238524	0.131	0.09	1
FDPS	0.0106613	0.267855	0.307	0.248	1
GRAMD1A	0.0106888	0.104046	0.193	0.141	1
CTU1	0.010689	0.238625	0.109	0.073	1
ZNF14	0.0107117	-1.05595	0.073	0.104	1
ST13	0.0107523	0.123243	0.595	0.501	1
ANK3	0.0107613	0.154826	0.268	0.212	1
AMMECR1	0.0107634	0.136303	0.168	0.12	1
HIST1H2BN	0.0107808	0.549459	0.15	0.11	1
GSAP	0.010795	-0.304101	0.619	0.626	1
ITCH	0.0108244	-0.305224	0.536	0.544	1
C1orf35	0.010837	0.205952	0.173	0.126	1
STX7	0.0108459	0.0608173	0.811	0.681	1
ZPR1	0.0108893	0.142973	0.153	0.108	1
POLR1C	0.0109388	0.0918943	0.182	0.132	1
COG3	0.0110657	-0.827118	0.144	0.18	1
CACYBP	0.01108	0.120374	0.331	0.256	1
UPF3A	0.0110827	0.12392	0.369	0.296	1
PHF20	0.0112088	-0.261015	0.697	0.683	1
AKR7A2	0.0112298	0.142004	0.241	0.183	1
MYLIP	0.011237	-0.325883	0.464	0.483	1
HIST1H2BF	0.0112534	-0.833677	0.07	0.103	1
HNRNPDL	0.0113281	-0.193229	0.751	0.754	1
BACE2	0.0113287	0.0985694	0.305	0.236	1
NCF1	0.0113342	0.0929103	0.821	0.745	1
C9orf72	0.0113411	-0.371354	0.334	0.378	1
AL079338.1	0.0113541	-0.636607	0.08	0.116	1
HPS3	0.0113595	0.158995	0.212	0.158	1
PDS5A	0.0113683	-0.299919	0.542	0.547	1
BABAM1	0.0113776	0.0190103	0.261	0.198	1
CDC123	0.0113783	0.0969051	0.412	0.325	1
GIGYF1	0.0113861	0.316168	0.208	0.159	1
LARP7	0.0113867	0.0756122	0.33	0.258	1
S100A9	0.0113955	-0.452496	0.511	0.513	1
RBM22	0.0114143	0.151492	0.226	0.169	1
PIGC	0.0114343	0.132473	0.173	0.124	1
KLHDC3	0.0114728	0.17395	0.165	0.119	1
MRPL3	0.0114734	0.166133	0.244	0.185	1
HLA-DRA	0.0115349	0.0561571	0.999	1	1
ZCCHC9	0.0115592	0.322056	0.136	0.096	1
ADIPOR2	0.0115838	0.0723507	0.255	0.194	1
PEAK1	0.0116002	0.242053	0.33	0.273	1
DCTN6	0.0116053	0.464436	0.103	0.069	1
BCL7C	0.0116204	0.0901984	0.325	0.25	1
RPL5	0.0116844	0.0621893	0.997	0.999	1
PRKCZ	0.0117054	0.26229	0.117	0.08	1
EAPP	0.0117323	-0.38099	0.479	0.492	1
SIK2	0.011743	0.121509	0.263	0.201	1
DOP1A	0.0117671	-0.580767	0.231	0.267	1
BORCS7	0.0117888	0.0646062	0.274	0.207	1
ATP6V1F	0.011789	0.103677	0.475	0.381	1
UBLCP1	0.0117899	0.225213	0.197	0.147	1
ARHGEF1	0.0117958	0.188116	0.478	0.397	1
TBC1D32	0.0118114	0.0973541	0.207	0.155	1
COX5A	0.0118423	0.131996	0.446	0.359	1
FASTKD1	0.0120205	0.265811	0.115	0.078	1
KANSL1-AS1	0.0120531	0.181603	0.17	0.124	1
TMEM30A	0.0120796	0.338834	0.12	0.083	1
SYNE2	0.0120963	-0.421938	0.296	0.334	1
DDX3X	0.0121008	0.17249	0.656	0.564	1
ADARB1	0.0121262	-0.322666	0.328	0.362	1
ANKRD44-IT1	0.012166	-0.637618	0.099	0.135	1
RALGDS	0.012182	0.359711	0.137	0.098	1
NDUFC1	0.0121847	0.220071	0.34	0.272	1
RPS15A	0.0121882	0.0523215	1	1	1
SETD7	0.0122262	-0.902768	0.132	0.165	1
AC009226.1	0.0122264	-0.787168	0.125	0.162	1
NAPEPLD	0.0122495	0.510364	0.119	0.083	1
PEPD	0.0122648	0.179538	0.203	0.151	1
IQCN	0.0122962	-0.724366	0.224	0.256	1
ORC2	0.0123121	0.135839	0.255	0.194	1
TCOF1	0.0123302	-0.424594	0.466	0.489	1
GPR108	0.0123612	0.204725	0.173	0.126	1
EXOSC9	0.0123868	0.084603	0.162	0.115	1
ACTR6	0.0124067	0.179036	0.207	0.154	1
FDX1	0.0124069	0.208477	0.239	0.183	1
MPHOSPH9	0.0124452	0.15211	0.207	0.155	1
ZNF511	0.0124508	0.209297	0.189	0.14	1
AL354740.1	0.0124555	0.217705	0.106	0.071	1
SGCE	0.0124826	-0.57746	0.149	0.188	1
SMC5	0.0125271	-0.337353	0.422	0.45	1
CNOT8	0.0125642	-0.541121	0.249	0.286	1
PRMT9	0.0126444	0.13909	0.15	0.107	1
ZBTB38	0.0126615	0.324677	0.175	0.13	1
LY9	0.0127045	0.0803488	0.307	0.238	1
APBB1IP	0.0127756	0.0927704	0.711	0.617	1
AK9	0.0127768	0.26639	0.226	0.173	1
SLC35A5	0.0128163	0.304804	0.15	0.108	1
ST6GALNAC3	0.0128277	-0.293806	0.485	0.527	1
STK11	0.0128334	0.223801	0.137	0.096	1
MZT2A	0.0128618	0.153865	0.429	0.357	1
SPRY1	0.012865	0.658989	0.108	0.075	1
WRAP73	0.0128946	0.311958	0.115	0.078	1
MCUR1	0.012898	0.34584	0.136	0.096	1
CEP135	0.012902	-0.582723	0.207	0.244	1
NSD3	0.01293	-0.214057	0.727	0.701	1
ZNF480	0.0130397	0.0259387	0.266	0.202	1
CMPK1	0.0130497	0.108118	0.443	0.361	1
MMS19	0.013057	0.292507	0.173	0.128	1
POLR2H	0.013068	0.144686	0.166	0.12	1
ATP6V0A2	0.0130793	0.111601	0.156	0.111	1
RNGTT	0.0130805	-0.340761	0.449	0.472	1
ITGA4	0.0130868	-0.22666	0.627	0.632	1
MAP3K13	0.013128	0.298362	0.136	0.096	1
NUTF2	0.0131461	0.242663	0.202	0.151	1
LPIN1	0.0131758	0.143875	0.136	0.095	1
CSNK1D	0.0132398	-0.465945	0.293	0.322	1
USP47	0.01324	-0.400081	0.449	0.464	1
RXYLT1	0.0132401	0.158476	0.121	0.083	1
UFC1	0.0133729	0.0955593	0.507	0.421	1
IDH2	0.0133957	0.035816	0.206	0.152	1
CLTB	0.0134658	0.0418492	0.282	0.216	1
CSDE1	0.0134671	-0.232823	0.591	0.605	1
DRAM2	0.0134692	0.129625	0.612	0.527	1
KRT10	0.0135453	-0.32943	0.533	0.543	1
YPEL3	0.0135539	0.110789	0.547	0.464	1
SMAD3	0.0136668	-0.381427	0.492	0.493	1
S100PBP	0.013719	0.0804068	0.257	0.194	1
MRPS2	0.0137622	0.28217	0.124	0.087	1
DIS3L	0.0137636	0.0738675	0.131	0.09	1
SUPT16H	0.0137708	0.0627067	0.322	0.25	1
LAMTOR1	0.013776	0.101857	0.538	0.441	1
AC073111.4	0.0137787	0.201008	0.148	0.105	1
RRAGC	0.0137863	0.390634	0.16	0.117	1
GNPTG	0.0137953	0.0670219	0.191	0.14	1
ANKRD28	0.0138214	-0.579236	0.302	0.329	1
SNHG19	0.0138443	-0.847365	0.083	0.115	1
HS1BP3	0.0138481	0.124211	0.106	0.071	1
NOSIP	0.0138675	0.121929	0.286	0.221	1
HEIH	0.0138991	0.189754	0.224	0.17	1
TMEM18	0.0138992	0.103892	0.199	0.148	1
SRSF10	0.0139051	-0.19917	0.678	0.659	1
GNG5	0.0139371	0.160203	0.567	0.48	1
SRGAP2B	0.0139626	0.316159	0.111	0.075	1
CENPP	0.0140293	-0.962444	0.107	0.142	1
SET	0.0140307	0.113191	0.698	0.63	1
ATF7	0.0140787	0.233498	0.269	0.211	1
FAM78A	0.0140869	0.284567	0.208	0.159	1
PDE8A	0.0141174	-0.644066	0.29	0.314	1
FAM81A	0.0141418	0.425581	0.104	0.071	1
MSH6	0.0141497	0.115772	0.164	0.117	1
ARFRP1	0.0141739	0.15145	0.165	0.119	1
SARNP	0.0141998	0.10552	0.421	0.34	1
STAT5B	0.0142018	0.229646	0.298	0.237	1
ZNF789	0.014219	-0.788313	0.139	0.172	1
DOCK8	0.0142468	-0.206294	0.807	0.791	1
CD72	0.0143224	0.154177	0.5	0.439	1
GGA1	0.014333	0.0669171	0.263	0.198	1
RPL11	0.0143902	0.063467	1	1	1
NDUFAF4	0.0144184	0.225222	0.197	0.146	1
LDHA	0.0144764	0.117219	0.435	0.356	1
MRPS25	0.014529	0.115011	0.272	0.209	1
KMT5A	0.014543	0.119415	0.119	0.081	1
SLAMF6	0.0145565	0.127333	0.36	0.295	1
YTHDC1	0.0146147	-0.427444	0.439	0.452	1
NDUFV1	0.0146349	0.0270106	0.34	0.267	1
ZNF524	0.0147107	0.168432	0.169	0.123	1
SDF4	0.0147245	0.0713891	0.253	0.194	1
RTRAF	0.0147328	0.122743	0.528	0.448	1
POLR2C	0.0147432	0.161165	0.241	0.184	1
HPS1	0.0147577	0.130247	0.299	0.236	1
TXLNA	0.0147715	-0.00101688	0.128	0.089	1
NFKBID	0.0147749	-0.375614	0.377	0.408	1
ADGRE5	0.0148148	0.183433	0.404	0.338	1
SNHG25	0.0148235	-0.496943	0.234	0.266	1
INTS7	0.0148508	0.262242	0.115	0.079	1
NUCKS1	0.0149024	-0.298422	0.59	0.582	1
RAB28	0.0149159	0.0377067	0.24	0.182	1
SASH3	0.0149349	0.177104	0.307	0.244	1
ALG6	0.0149619	0.258043	0.15	0.109	1
NDUFS8	0.0149649	0.101466	0.273	0.212	1
AP1G2	0.0149898	0.219421	0.154	0.112	1
CHD7	0.0149908	-0.37064	0.46	0.484	1
SH3YL1	0.015005	0.353703	0.208	0.159	1
CDC37L1	0.0150119	0.281589	0.124	0.087	1
COX5B	0.0150526	0.134942	0.661	0.574	1
AC007038.1	0.0150889	0.321652	0.115	0.079	1
FAM215B	0.0151208	0.327625	0.154	0.114	1
ISG20	0.0151379	0.13182	0.91	0.87	1
AC007384.1	0.0152105	0.212374	0.521	0.44	1
TSTA3	0.0152613	0.267058	0.193	0.145	1
ANXA6	0.0153642	0.142386	0.58	0.504	1
C1D	0.015444	0.154452	0.309	0.243	1
EXOSC8	0.0154676	0.157133	0.273	0.213	1
RNF2	0.0154875	0.150148	0.16	0.115	1
PSMB7	0.0154967	0.0933005	0.423	0.346	1
ZC3H12D	0.0155025	0.189429	0.204	0.153	1
EEA1	0.0155161	0.164648	0.342	0.276	1
DNAJB2	0.0155552	0.122334	0.173	0.126	1
ZNF532	0.0155648	0.311302	0.248	0.192	1
MICAL1	0.01558	0.0322192	0.182	0.132	1
GCNT2	0.0155868	0.101614	0.219	0.168	1
MRPL44	0.0155992	0.108011	0.174	0.127	1
AC119396.1	0.0156144	0.0478357	0.751	0.64	1
NDUFB2	0.0156633	0.179434	0.555	0.482	1
SCAMP3	0.015669	0.402903	0.174	0.132	1
ZC3H7A	0.0157408	-0.441464	0.281	0.313	1
PPP4R2	0.0157779	-0.49453	0.281	0.311	1
ORC3	0.0157915	0.156465	0.202	0.151	1
CCM2	0.0157972	0.0739415	0.602	0.502	1
ZNF148	0.0158111	-0.276226	0.567	0.587	1
KPNA3	0.0158135	-0.599378	0.331	0.345	1
MRPL11	0.015818	0.0173299	0.29	0.224	1
ZNF329	0.0158289	-0.909034	0.077	0.107	1
FOXK1	0.0158591	0.11045	0.278	0.217	1
NME6	0.0158791	0.364901	0.113	0.079	1
TBC1D12	0.0158813	0.0953845	0.144	0.102	1
CDC37	0.0159192	0.199866	0.422	0.35	1
DCAF11	0.0159275	0.287019	0.185	0.138	1
ZNF274	0.0160326	-0.519043	0.27	0.301	1
CYB5D2	0.0160366	0.891478	0.144	0.104	1
RSPRY1	0.0160468	0.108001	0.178	0.13	1
MRTO4	0.0160542	0.179349	0.142	0.101	1
MPHOSPH8	0.0160691	0.177931	0.656	0.57	1
G6PD	0.0160746	0.286243	0.113	0.078	1
TTC3	0.0160762	-0.25539	0.508	0.523	1
VMA21	0.0160804	0.181522	0.157	0.114	1
SNHG6	0.016086	0.0806987	0.852	0.798	1
RBSN	0.0160941	-0.747723	0.148	0.181	1
TMEM242	0.0161399	0.11408	0.207	0.155	1
GLUD1	0.0161877	0.067261	0.323	0.254	1
GRAP	0.0161974	0.229434	0.17	0.127	1
MIR29B2CHG	0.0161977	0.192138	0.296	0.238	1
RABGAP1L	0.0162012	-0.215945	0.859	0.822	1
TCF4	0.0162917	0.057689	0.635	0.532	1
TWF1	0.0163132	-0.826531	0.083	0.115	1
LEO1	0.016321	0.172995	0.15	0.109	1
CABIN1	0.0163613	0.157872	0.214	0.163	1
SMIM4	0.0163925	0.224098	0.175	0.132	1
HMOX2	0.0163971	0.175797	0.282	0.222	1
CYBC1	0.0164248	0.106447	0.392	0.305	1
HARS2	0.0164396	0.224826	0.109	0.075	1
DNTTIP2	0.016446	0.146363	0.288	0.225	1
COQ8A	0.0165022	0.0807266	0.197	0.147	1
SLC2A13	0.0165595	0.197252	0.119	0.083	1
ARL8A	0.0165932	0.160892	0.187	0.139	1
KMO	0.0166481	0.175714	0.31	0.249	1
ATAD2B	0.0167027	-0.314626	0.418	0.449	1
WDR34	0.0167904	0.19287	0.132	0.093	1
TEN1	0.0168481	0.12663	0.158	0.115	1
BROX	0.0168673	0.235525	0.208	0.16	1
USP15	0.0168768	-0.193879	0.741	0.743	1
UGDH-AS1	0.0168921	0.178924	0.109	0.075	1
AP002075.1	0.0169261	-0.423514	0.311	0.345	1
ISCU	0.0170182	0.122089	0.64	0.547	1
ABHD18	0.0170298	0.149264	0.243	0.188	1
ATP5PD	0.0171243	0.134955	0.427	0.349	1
USP14	0.0171992	0.0790822	0.288	0.222	1
TSNARE1	0.0172007	0.048448	0.103	0.069	1
ATP6V1C1	0.0172012	0.226938	0.168	0.124	1
ZC3H4	0.0172149	0.349851	0.165	0.123	1
SLC52A2	0.0172389	0.103765	0.131	0.092	1
BSDC1	0.0172724	-0.554018	0.245	0.275	1
RFX5	0.0172888	0.182256	0.15	0.109	1
TCF25	0.0173487	-0.235497	0.623	0.604	1
PSMF1	0.0173497	0.104349	0.398	0.32	1
PPP1R15A	0.0173821	0.221774	0.619	0.561	1
BAZ2A	0.0173891	-0.476004	0.263	0.292	1
TARBP1	0.0173943	0.111285	0.177	0.131	1
AC015987.1	0.0174924	0.28101	0.103	0.07	1
GTF2IRD2	0.017563	0.203379	0.129	0.091	1
TMEM183A	0.0175694	0.129434	0.195	0.146	1
CELF2	0.0175886	-0.223723	0.855	0.818	1
GYPC	0.0175933	0.0864624	0.52	0.433	1
RAP1B	0.0176076	-0.134128	0.747	0.736	1
TLE3	0.0176374	0.300283	0.208	0.162	1
DUT	0.0176583	0.177763	0.364	0.292	1
DYNLL2	0.0177015	0.231253	0.161	0.117	1
RAE1	0.0177027	0.254948	0.144	0.104	1
SH3BP1	0.0177048	0.133338	0.112	0.076	1
WDR83	0.0177205	0.328342	0.1	0.068	1
AL592429.2	0.0177355	0.650021	0.214	0.173	1
WDR6	0.0177666	0.201735	0.169	0.124	1
INIP	0.0177676	0.226448	0.14	0.101	1
AC010642.2	0.0177999	0.121294	0.104	0.071	1
CD79A	0.0178056	0.0610702	0.985	0.973	1
SMARCC1	0.0178074	-0.282296	0.55	0.552	1
YIF1A	0.0178441	0.233129	0.175	0.131	1
NIFK-AS1	0.017865	0.221867	0.124	0.088	1
TSBP1-AS1	0.0178931	-0.482683	0.241	0.281	1
GRHPR	0.0179093	0.205053	0.245	0.194	1
SGPP1	0.0179296	0.147132	0.277	0.221	1
HIBCH	0.0179585	-0.0181309	0.332	0.259	1
ACER3	0.0179991	0.111819	0.175	0.128	1
SSBP4	0.018008	0.08941	0.344	0.273	1
COX6C	0.0180216	0.137453	0.712	0.647	1
PDCD10	0.0180249	0.140392	0.426	0.352	1
AC074032.1	0.0180976	-0.605633	0.183	0.218	1
DENND10	0.0181018	0.164726	0.104	0.071	1
TEX264	0.0181081	0.177247	0.252	0.197	1
NEIL1	0.0181348	-0.797855	0.119	0.151	1
PEBP4	0.0181498	0.493298	0.1	0.069	1
HNRNPH2	0.0181881	0.213923	0.263	0.209	1
GMEB1	0.0181947	0.140214	0.162	0.119	1
RBBP6	0.018197	-0.348991	0.491	0.491	1
GNL3	0.0181986	0.175898	0.273	0.213	1
LEMD2	0.0182413	-0.831408	0.083	0.115	1
TACC1	0.0182602	-0.447197	0.321	0.351	1
CCNYL1	0.0183119	-0.64529	0.158	0.194	1
LRRFIP2	0.0183551	0.0691009	0.288	0.226	1
GHITM	0.0183602	0.0942087	0.443	0.359	1
AC010149.1	0.0184067	0.239336	0.186	0.142	1
EML4	0.0184657	-0.225628	0.654	0.658	1
POLR2I	0.0185704	0.0611176	0.27	0.209	1
ANXA7	0.0185705	0.0264533	0.393	0.316	1
C5orf15	0.0186115	0.160648	0.174	0.129	1
ARL6IP6	0.0186416	0.160353	0.256	0.199	1
RBM28	0.0186588	0.392505	0.14	0.102	1
IER3IP1	0.0186724	0.0857249	0.263	0.205	1
USP1	0.0186989	0.206385	0.234	0.181	1
DGKE	0.0187046	0.234915	0.111	0.076	1
CHERP	0.0188157	0.215932	0.124	0.088	1
C12orf76	0.018817	0.122995	0.186	0.138	1
GSK3A	0.01887	0.123168	0.164	0.12	1
AC079921.1	0.0189494	-0.583863	0.173	0.209	1
SUPT6H	0.0189776	0.102958	0.255	0.2	1
RPUSD3	0.0190213	0.156743	0.136	0.097	1
CARNMT1	0.0190258	0.157247	0.142	0.102	1
MALSU1	0.0190651	0.127714	0.185	0.138	1
TRPM7	0.0190844	-0.332901	0.482	0.491	1
IRF3	0.0190962	0.129651	0.338	0.272	1
ARIH2	0.0191123	-0.325208	0.326	0.363	1
PAXBP1	0.0191418	0.139832	0.214	0.163	1
SERTAD2	0.0192124	0.236298	0.273	0.22	1
MPC2	0.0192163	-0.503197	0.277	0.306	1
C1orf174	0.0192682	0.274605	0.104	0.072	1
TSR2	0.0192861	0.106265	0.232	0.179	1
GABARAP	0.0193434	0.10318	0.753	0.662	1
FKBP11	0.0193599	-0.0116527	0.107	0.073	1
ZNF766	0.0193845	-0.424658	0.243	0.282	1
MIR181A1HG	0.0193939	-0.680296	0.123	0.157	1
TIMM10B	0.019394	0.299735	0.136	0.099	1
ABTB1	0.0194327	0.112964	0.214	0.162	1
BASP1	0.0194575	0.0867431	0.545	0.46	1
WDR61	0.0195407	0.230905	0.153	0.113	1
GRB2	0.0195579	-0.180772	0.807	0.767	1
EAF2	0.0196129	-0.317467	0.565	0.564	1
ARHGAP9	0.0196598	0.134514	0.236	0.183	1
GNB1	0.0196676	-0.28049	0.575	0.577	1
SINHCAF	0.0196931	0.107395	0.454	0.368	1
PTPN2	0.0197173	-0.260945	0.475	0.494	1
SHKBP1	0.0197227	0.17934	0.249	0.196	1
UQCC3	0.0198581	0.0697291	0.177	0.13	1
TRAPPC5	0.0199101	0.0771156	0.595	0.495	1
BICRAL	0.0199247	0.144661	0.508	0.435	1
PUS10	0.019968	0.215891	0.137	0.1	1
NLRP1	0.0199793	-0.41517	0.421	0.439	1
CXorf38	0.0200498	0.00138592	0.261	0.201	1
RBM18	0.020052	0.26685	0.108	0.074	1
STIM1	0.0200569	-0.426546	0.526	0.511	1
SNRNP27	0.0201247	0.221269	0.169	0.126	1
LYRM2	0.0201502	0.106353	0.23	0.176	1
MRPS15	0.0202251	0.102749	0.257	0.198	1
PRIMPOL	0.0202425	0.174277	0.108	0.074	1
AL157402.2	0.0202452	0.105305	0.249	0.194	1
ENTPD4	0.0202656	-0.495981	0.211	0.247	1
TMEM161B-AS1	0.0202672	0.0725441	0.175	0.129	1
RNF121	0.0202971	0.197784	0.129	0.092	1
APTX	0.0203168	0.146492	0.23	0.179	1
UBE2D2	0.0203471	-0.146774	0.814	0.791	1
SKP1	0.0204085	-0.176159	0.761	0.747	1
FAM149B1	0.0204389	0.289116	0.117	0.083	1
FKBP15	0.0204399	0.300732	0.139	0.101	1
MRPL9	0.0204498	0.0656596	0.214	0.162	1
RUBCN	0.0204644	-0.527485	0.223	0.256	1
TMEM68	0.02048	0.339665	0.113	0.08	1
CCNDBP1	0.0205266	0.117466	0.443	0.368	1
FAAP20	0.0205507	0.129272	0.327	0.259	1
SFT2D1	0.0205704	0.13957	0.376	0.309	1
S100A4	0.0206383	0.246468	0.488	0.432	1
IBTK	0.0207249	0.0429499	0.22	0.168	1
NAGK	0.0207634	0.0851648	0.263	0.207	1
SLC46A3	0.0208937	0.281402	0.139	0.101	1
UAP1	0.020911	0.270138	0.12	0.085	1
NDUFA5	0.020917	0.0220653	0.367	0.291	1
GOLGA3	0.0209435	0.176815	0.207	0.159	1
NCKAP1L	0.0210504	0.139667	0.45	0.369	1
SLC25A43	0.0211767	0.075218	0.145	0.106	1
ZHX1	0.021216	0.113633	0.107	0.074	1
BCAP29	0.0212202	0.0494359	0.219	0.167	1
RSF1	0.0212326	-0.260056	0.596	0.588	1
SNAPC3	0.0212573	0.140868	0.208	0.161	1
ASL	0.0213195	0.190008	0.137	0.1	1
KAT6A	0.0213614	-0.305089	0.594	0.591	1
RIMKLB	0.0213956	0.491047	0.1	0.132	1
EXOC7	0.0214447	0.177125	0.17	0.127	1
EIF1	0.0214563	-0.101288	0.997	0.993	1
RNFT1	0.0214733	0.182187	0.189	0.143	1
ACTR1A	0.0215104	0.201345	0.145	0.105	1
TXNDC15	0.0215323	0.0317453	0.183	0.136	1
ARID3B	0.021562	0.344955	0.139	0.101	1
SYNE3	0.0216046	0.146966	0.152	0.111	1
CCNH	0.0217202	0.122808	0.588	0.513	1
SENP6	0.021743	-0.284886	0.55	0.563	1
ZNF273	0.0217984	0.169529	0.149	0.109	1
DIS3L2	0.0218501	-0.444558	0.33	0.353	1
ORC5	0.0218902	0.152699	0.144	0.105	1
LRCH1	0.0218999	-0.396263	0.394	0.416	1
NAXE	0.0219001	0.109513	0.185	0.138	1
GOLGA5	0.0219826	0.13937	0.131	0.093	1
PWWP2A	0.0220413	0.119043	0.259	0.2	1
AC008014.1	0.0222814	0.178784	0.381	0.318	1
TAP1	0.0222992	0.208611	0.235	0.185	1
MED8	0.0223075	0.381768	0.131	0.096	1
SP140	0.0224156	0.10813	0.749	0.672	1
ESYT1	0.0224375	0.350487	0.17	0.128	1
SH3BGRL	0.0224726	0.148852	0.761	0.703	1
TRIM8	0.0224948	0.218739	0.175	0.133	1
TPP1	0.0225076	0.150498	0.183	0.139	1
ABCD4	0.022541	0.145356	0.127	0.091	1
TBC1D9B	0.0225422	0.224873	0.162	0.121	1
DHX8	0.0225486	-0.776076	0.144	0.173	1
MBIP	0.0225581	0.258207	0.108	0.075	1
TXLNG	0.0225628	-0.0419193	0.309	0.238	1
AL078600.1	0.0225668	0.251071	0.116	0.083	1
CCNQ	0.0225738	0.0944532	0.208	0.16	1
ANAPC13	0.0225756	0.359372	0.129	0.094	1
RAB18	0.0226543	-0.410011	0.298	0.327	1
NARS2	0.0226725	0.147196	0.248	0.193	1
AC009313.1	0.0227027	-0.412118	0.186	0.224	1
SPIDR	0.0227119	-0.00149336	0.637	0.529	1
PARP14	0.0227192	-0.306263	0.555	0.544	1
HIPK1	0.0227313	-0.74641	0.232	0.255	1
HERPUD2	0.0227316	0.0397245	0.311	0.246	1
CIITA	0.022733	-0.430641	0.542	0.524	1
SPTBN1	0.0227429	0.134605	0.376	0.308	1
SLC25A32	0.0228463	0.106105	0.228	0.177	1
PTOV1	0.0228611	0.0879268	0.198	0.15	1
NSUN6	0.022975	0.130495	0.228	0.178	1
FAM76A	0.0229905	0.171512	0.162	0.12	1
ZNF569	0.0230109	0.440895	0.121	0.088	1
SLC16A4	0.0230249	0.174563	0.141	0.103	1
RBM41	0.0230335	0.280754	0.16	0.118	1
BRMS1	0.0230868	0.13793	0.186	0.142	1
CMTM7	0.0230991	0.0915194	0.462	0.377	1
GTF2A2	0.0231014	0.0706213	0.381	0.309	1
PEX2	0.0231125	0.169349	0.216	0.169	1
AC104316.1	0.0231656	-0.537498	0.164	0.198	1
TRAPPC2B	0.023175	0.286497	0.16	0.119	1
TRAPPC3	0.0233169	0.25676	0.197	0.153	1
AC091045.1	0.0233453	0.137202	0.204	0.157	1
MRPL49	0.0233471	0.191491	0.145	0.106	1
MED29	0.0233692	0.232515	0.197	0.152	1
SCO2	0.0233726	0.145031	0.103	0.071	1
C12orf10	0.0234119	0.146141	0.211	0.161	1
CYSTM1	0.0234248	0.0921382	0.298	0.237	1
AP1B1	0.0234348	-0.338786	0.355	0.381	1
CCNG1	0.023621	-0.0236292	0.214	0.16	1
PSTPIP1	0.0236436	0.112621	0.144	0.104	1
CRLF3	0.023664	0.0117525	0.454	0.363	1
MAP3K3	0.0236818	-0.477836	0.282	0.311	1
ZFAND5	0.0237288	0.153037	0.328	0.269	1
GNPDA2	0.0237657	0.248489	0.125	0.09	1
TRMT11	0.0237931	0.159642	0.21	0.161	1
MAP2K3	0.0238106	0.0570515	0.223	0.169	1
RRP8	0.0238286	0.264576	0.104	0.073	1
RAB5IF	0.0239215	0.0946971	0.325	0.257	1
PYM1	0.023925	0.159179	0.172	0.128	1
NKRF	0.0239472	0.355329	0.102	0.071	1
EED	0.0239815	0.317944	0.165	0.126	1
RARA	0.0241279	0.0436615	0.169	0.125	1
SACM1L	0.0241286	0.0914674	0.197	0.15	1
WARS2	0.0241375	0.0928132	0.17	0.126	1
MMD	0.0241766	-0.617525	0.102	0.134	1
MAP2K5	0.0242672	-0.693442	0.241	0.267	1
GFM2	0.0243521	0.314101	0.131	0.096	1
SYNJ2BP	0.0244237	0.238182	0.117	0.083	1
CIAPIN1	0.0244771	0.0707233	0.121	0.086	1
BCOR	0.0244839	0.033577	0.142	0.103	1
RBM47	0.0244922	0.427758	0.139	0.103	1
IRF4	0.0244942	0.0544702	0.185	0.14	1
MORF4L1	0.0245727	-0.201365	0.726	0.707	1
MEA1	0.0245867	0.0761207	0.17	0.125	1
DNAJB12	0.0246093	0.0817757	0.182	0.137	1
RIOK1	0.0246141	0.128138	0.218	0.169	1
RUVBL2	0.0246374	-0.0754522	0.103	0.07	1
TMEM230	0.0246383	0.105195	0.48	0.401	1
MR1	0.0247259	0.0063075	0.161	0.117	1
NDUFV2	0.0248132	0.15873	0.583	0.505	1
UVRAG	0.0248967	-0.121895	0.834	0.821	1
ZNF433-AS1	0.0249257	-0.42172	0.26	0.292	1
HMG20B	0.0249388	0.15064	0.115	0.081	1
TMEM87A	0.0249609	-0.379048	0.34	0.37	1
STYXL1	0.0249819	0.154482	0.131	0.094	1
ALCAM	0.0249965	0.100306	0.336	0.275	1
SF3B2	0.0250272	0.0446555	0.397	0.316	1
ORAI1	0.0250315	0.141267	0.364	0.297	1
TLK1	0.0251765	-0.174972	0.637	0.641	1
KDM6A	0.0252482	-0.266963	0.656	0.654	1
AP002495.1	0.025314	0.0800909	0.14	0.101	1
AL360091.3	0.0253267	0.186462	0.17	0.128	1
GNPAT	0.0253513	0.115794	0.218	0.168	1
RHEB	0.0253611	0.0318564	0.356	0.28	1
GPN2	0.0253806	0.0770739	0.113	0.08	1
VPS72	0.0253979	0.253905	0.109	0.077	1
RBMS1	0.0255429	-0.502802	0.234	0.267	1
CD38	0.0255632	-0.076193	0.218	0.166	1
MYCBP2	0.0256391	-0.167673	0.819	0.78	1
OAS2	0.0257298	0.245439	0.14	0.102	1
RMND1	0.0257364	0.150366	0.127	0.091	1
CD2AP	0.0257489	-0.486315	0.369	0.382	1
RHOH	0.0258347	-0.164664	0.782	0.767	1
CBLB	0.0258492	-0.274059	0.529	0.532	1
IKBKB	0.0259645	-0.525417	0.268	0.293	1
PIAS1	0.0260386	-0.245335	0.617	0.605	1
ZNF264	0.0260391	0.15098	0.145	0.106	1
PBDC1	0.0260967	0.183966	0.153	0.115	1
OXSM	0.0261146	0.260716	0.1	0.07	1
TAF12	0.0261916	0.109352	0.244	0.19	1
RPS13	0.0262215	0.054867	0.999	0.999	1
IL1RAP	0.0262712	0.113841	0.107	0.074	1
CEBPZOS	0.0263321	0.116071	0.281	0.223	1
UFM1	0.0263848	0.0340598	0.35	0.277	1
RPL35A	0.026437	0.0557047	1	1	1
MGAT1	0.0264766	0.146204	0.243	0.188	1
HDDC2	0.0264908	0.080493	0.26	0.202	1
NUBP1	0.0265517	0.208676	0.195	0.153	1
JKAMP	0.0265572	0.183638	0.142	0.104	1
ATP8B1	0.0266012	0.0518942	0.537	0.45	1
TMEM208	0.0266443	0.126715	0.191	0.146	1
TXNRD1	0.0266544	-0.391329	0.368	0.387	1
ZNF441	0.0267536	0.358576	0.111	0.079	1
ATP5MF	0.0267955	0.120889	0.513	0.426	1
LSM3	0.0268639	0.108105	0.427	0.351	1
HSF1	0.026895	-0.0191165	0.249	0.19	1
GLRX5	0.0268991	0.218646	0.26	0.207	1
SCNM1	0.0270016	0.0325266	0.172	0.128	1
GMDS	0.0271269	-0.123472	0.393	0.314	1
C3orf38	0.027139	0.103373	0.26	0.203	1
DTNBP1	0.0271836	-0.340907	0.443	0.457	1
SYMPK	0.0272098	-0.621583	0.226	0.252	1
ZCCHC10	0.0272615	0.0995578	0.406	0.33	1
RAB11B	0.0272828	0.025645	0.21	0.161	1
XIST	0.0273466	0.0836973	0.558	0.48	1
ARHGAP27	0.0273891	0.223291	0.121	0.088	1
MFSD11	0.0273897	0.0775321	0.166	0.124	1
IFT80	0.0274477	0.278246	0.162	0.122	1
SFPQ	0.0274553	-0.20548	0.554	0.561	1
EMILIN2	0.0275236	-0.66493	0.071	0.1	1
ACAT1	0.0275251	0.1537	0.236	0.184	1
HSPA9	0.0275587	0.107879	0.42	0.348	1
ROMO1	0.0276418	0.189395	0.272	0.217	1
PAF1	0.0276478	0.30996	0.133	0.098	1
NDUFS3	0.027705	0.0975791	0.266	0.211	1
NDUFB11	0.0277336	0.120089	0.632	0.561	1
SIRT7	0.0277572	0.172608	0.255	0.202	1
DHX38	0.0278213	-0.687917	0.123	0.152	1
PDXK	0.0278746	-0.643226	0.135	0.165	1
SNRNP40	0.0278971	0.0467363	0.264	0.206	1
PSMD8	0.0279157	0.0999291	0.497	0.419	1
CASZ1	0.0279516	-0.81291	0.084	0.113	1
INSIG1	0.0279549	0.180838	0.165	0.124	1
MOB2	0.0279779	0.0431158	0.219	0.169	1
KDM1A	0.0280217	-0.650567	0.183	0.212	1
RASSF3	0.0280899	0.0334251	0.464	0.384	1
AHR	0.0281067	0.335034	0.186	0.145	1
KATNA1	0.0281085	0.119882	0.165	0.124	1
RFX7	0.0281092	0.0274881	0.468	0.391	1
JAGN1	0.0281644	0.0637296	0.252	0.196	1
NR1D2	0.0283376	-0.488369	0.29	0.315	1
ARHGAP30	0.0283567	0.134993	0.417	0.345	1
ZNF516	0.0284007	-0.5798	0.131	0.163	1
GGPS1	0.0284303	0.063001	0.137	0.1	1
DENND1B	0.0284973	0.0889487	0.278	0.223	1
ZNF551	0.0285683	-0.73813	0.119	0.149	1
BLVRB	0.0286379	0.260659	0.186	0.143	1
EIF4B	0.0286544	0.144508	0.685	0.607	1
PIK3IP1	0.0286648	-0.17188	0.475	0.498	1
NAIP	0.0287197	-0.672688	0.082	0.111	1
LINC01480	0.02873	0.219874	0.112	0.08	1
CHKB	0.0287675	0.0731943	0.321	0.253	1
ATP9B	0.0287852	-0.378317	0.431	0.443	1
JUN	0.0287973	0.19753	0.937	0.942	1
RNF44	0.0288633	0.157452	0.152	0.114	1
AC009107.2	0.0288959	0.130309	0.125	0.09	1
GRSF1	0.028945	0.137248	0.201	0.155	1
RYBP	0.0289535	-0.525994	0.29	0.312	1
FAM3A	0.0290457	0.326532	0.117	0.085	1
PTCD3	0.0291235	0.123837	0.23	0.179	1
LBR	0.029254	0.0694491	0.435	0.358	1
RCHY1	0.0293268	0.232733	0.121	0.088	1
TRAK1	0.0293328	-0.249151	0.658	0.654	1
TCEA1	0.0293712	0.111875	0.644	0.576	1
CASD1	0.0293904	-0.475503	0.227	0.259	1
YEATS2	0.0294407	0.128953	0.193	0.148	1
HDHD2	0.0294573	0.12972	0.194	0.15	1
PKN2	0.0295666	-0.415403	0.479	0.47	1
FADS3	0.0295766	-0.579624	0.139	0.169	1
CPSF6	0.0295776	-0.404998	0.429	0.427	1
PRPF4B	0.0296113	-0.241223	0.515	0.534	1
SDAD1	0.029667	0.110027	0.253	0.199	1
CCNG2	0.0297246	0.119387	0.313	0.25	1
PIK3AP1	0.029805	-0.0275648	0.54	0.437	1
MTCH2	0.0298177	0.1546	0.237	0.188	1
CDKN1A	0.0298974	0.265489	0.129	0.095	1
MIATNB	0.029938	0.168152	0.22	0.173	1
OTULIN	0.0299453	0.0584751	0.223	0.172	1
BMS1	0.0299822	0.098861	0.202	0.155	1
GTF2H3	0.0300509	0.15928	0.14	0.102	1
MLEC	0.0300989	0.167771	0.153	0.114	1
TRAPPC10	0.0301723	-0.295011	0.464	0.483	1
FKBP3	0.0301961	0.0545769	0.274	0.218	1
ZBTB18	0.0302882	0.315541	0.194	0.151	1
TRIO	0.0302889	-0.288774	0.665	0.641	1
SLC25A17	0.0303407	0.169722	0.14	0.104	1
DNAJC9	0.0303491	0.157961	0.172	0.13	1
ADAM8	0.0304253	0.195986	0.127	0.092	1
HNRNPM	0.0304782	-0.23267	0.611	0.603	1
RASSF7	0.0304978	0.0653454	0.125	0.09	1
SF3B1	0.0305073	-0.198483	0.574	0.59	1
LSG1	0.0305078	0.256453	0.152	0.114	1
EMC2	0.0305223	0.0391957	0.187	0.142	1
SMDT1	0.0305516	0.059768	0.802	0.747	1
PDPK1	0.030562	0.251169	0.193	0.149	1
THADA	0.030682	-0.374355	0.427	0.443	1
NKTR	0.0306996	-0.313121	0.485	0.485	1
KLHDC10	0.0307272	0.0277216	0.234	0.182	1
BMPR2	0.0307628	0.166204	0.274	0.226	1
ZNF431	0.0307814	-0.435616	0.302	0.327	1
SQLE	0.0307855	0.159401	0.14	0.103	1
TOR1AIP1	0.0307952	0.103525	0.26	0.207	1
MFSD4B	0.0308065	0.237017	0.29	0.238	1
AC058791.1	0.0308429	0.121106	0.191	0.146	1
AC119396.2	0.0309098	-0.492192	0.106	0.137	1
VPS45	0.0309133	0.0475443	0.166	0.125	1
INSIG2	0.0309206	0.16459	0.141	0.104	1
NHP2	0.0309732	0.0833639	0.317	0.256	1
AC018816.1	0.0311019	0.206627	0.201	0.156	1
MRPS9	0.0311566	0.138951	0.22	0.174	1
YIPF6	0.0311686	0.239835	0.137	0.101	1
RASSF2	0.0311922	0.0691838	0.277	0.222	1
TMEM243	0.0312781	-0.203076	0.679	0.689	1
MT2A	0.0312918	-0.6871	0.12	0.151	1
HMGN2	0.0313867	-0.211421	0.737	0.72	1
LINC01578	0.031458	-0.13253	0.716	0.727	1
HECTD4	0.031462	-0.47314	0.43	0.435	1
ZFP36L2	0.0315161	0.107385	0.825	0.764	1
GUSB	0.0315381	0.0622594	0.198	0.15	1
ZFYVE27	0.031542	0.202293	0.226	0.18	1
NT5C3B	0.0316017	0.152054	0.112	0.08	1
CALCOCO2	0.0316781	-0.0451322	0.339	0.265	1
AC018362.1	0.0317002	0.0372434	0.179	0.137	1
DNMT3A	0.0317966	-0.923163	0.083	0.11	1
RGS2	0.0318113	0.392382	0.187	0.146	1
KDM4A	0.0318582	0.217168	0.129	0.095	1
GTF2B	0.0318586	-0.0134377	0.402	0.32	1
SH2D3C	0.031871	0.205529	0.298	0.24	1
ARMC10	0.0319319	0.141584	0.17	0.129	1
SEMA4D	0.0319737	-0.0562009	0.321	0.25	1
RNF19A	0.0319878	-0.327206	0.54	0.539	1
TRA2A	0.0320016	-0.216482	0.695	0.701	1
METTL2B	0.0320445	0.301113	0.12	0.088	1
NOLC1	0.032079	0.223484	0.145	0.109	1
SH3BGRL3	0.0321611	0.0687351	0.869	0.845	1
PWWP3A	0.0322168	0.329704	0.12	0.088	1
PDE5A	0.0322684	-0.0131755	0.124	0.089	1
VPS35L	0.0323439	0.141829	0.181	0.14	1
CELSR1	0.0324506	-0.713224	0.086	0.115	1
ASXL1	0.0324565	-0.332353	0.526	0.527	1
SNRPC	0.0324749	0.0687369	0.363	0.294	1
CSNK1G2	0.032518	0.119032	0.335	0.276	1
DNAJB14	0.0325237	0.068792	0.402	0.331	1
MAP4K2	0.0325888	0.165416	0.214	0.169	1
AC233976.1	0.0326123	-0.0314211	0.131	0.096	1
TRPC4AP	0.0326213	-0.492497	0.319	0.334	1
CCZ1	0.0326391	-0.0150379	0.164	0.122	1
PSMD2	0.0327392	-0.00288746	0.215	0.165	1
ACSM3	0.0327612	-0.639964	0.128	0.158	1
NDRG3	0.0328308	0.183164	0.128	0.094	1
SUPT20H	0.032838	0.0762891	0.236	0.185	1
PYURF	0.0328675	0.163811	0.317	0.257	1
FLAD1	0.0329021	0.343219	0.117	0.086	1
S100A6	0.0329053	0.144359	0.683	0.614	1
MRPL58	0.0329445	0.105074	0.146	0.109	1
BACH1	0.0329676	-0.33157	0.408	0.426	1
PARP9	0.032984	0.140335	0.137	0.101	1
SCAI	0.0330387	0.00382314	0.293	0.237	1
BAG6	0.0330533	0.0736686	0.183	0.141	1
ZC3H3	0.0331863	0.14862	0.117	0.085	1
LIMD2	0.0331905	0.0876564	0.873	0.806	1
ADNP2	0.033223	-0.855591	0.132	0.159	1
VPS53	0.0332963	0.110768	0.331	0.27	1
HNRNPUL2	0.0333519	0.13411	0.189	0.145	1
MIA2	0.0333691	-0.420145	0.343	0.359	1
CRTC3	0.0334018	-0.485596	0.348	0.368	1
LIX1L	0.0334525	0.175441	0.117	0.085	1
GALNT2	0.0335778	-0.479984	0.265	0.291	1
ALYREF	0.0336698	-0.052835	0.146	0.107	1
ABHD5	0.033673	-0.0647339	0.102	0.071	1
YIPF5	0.0336923	0.215573	0.128	0.095	1
XAF1	0.0337171	-0.550228	0.189	0.22	1
NT5C2	0.033724	-0.419971	0.359	0.38	1
WDR37	0.0337282	0.0253859	0.398	0.321	1
PPIL3	0.0337485	0.147557	0.207	0.163	1
SERPINB9P1	0.0338745	-0.510982	0.259	0.284	1
AIG1	0.033882	0.265532	0.113	0.083	1
TRIM22	0.033933	-0.297005	0.508	0.514	1
IK	0.0339862	0.0768366	0.412	0.337	1
MXD4	0.0340079	0.0683289	0.257	0.203	1
COMMD2	0.0340401	0.0636282	0.212	0.164	1
MKNK1	0.0341257	0.331183	0.12	0.088	1
LPCAT1	0.0341713	-0.0529162	0.197	0.149	1
SETD3	0.034255	0.146674	0.152	0.115	1
TOB1	0.0343098	0.103023	0.133	0.098	1
MAP3K5	0.034321	-0.480755	0.426	0.426	1
SLC30A6	0.0343287	0.072662	0.199	0.154	1
METAP2	0.0343597	0.12404	0.355	0.291	1
BCKDHB	0.0343756	0.0545396	0.201	0.155	1
YBX1	0.0344321	0.077158	0.951	0.923	1
MYO15B	0.0344465	-0.575715	0.139	0.17	1
SPG21	0.0344508	0.0599626	0.197	0.15	1
FAM168B	0.0344696	-0.393478	0.218	0.25	1
MACF1	0.0344811	0.179705	0.611	0.555	1
DERL2	0.0344924	0.015719	0.187	0.142	1
ZNF131	0.0345688	0.0905575	0.385	0.322	1
KDM5A	0.0346629	-0.25619	0.443	0.455	1
MYO18A	0.0347455	0.11036	0.121	0.088	1
CRTAP	0.0347477	0.23005	0.125	0.092	1
UBP1	0.034764	-0.604511	0.172	0.201	1
MAEA	0.0347805	0.12218	0.243	0.192	1
TBC1D19	0.0348053	0.0898228	0.127	0.093	1
PRPS1	0.0348146	0.0829178	0.182	0.139	1
HRAS	0.0349046	0.11402	0.133	0.098	1
KLF3	0.034939	-0.51014	0.336	0.353	1
MRPL12	0.0349415	0.188637	0.146	0.11	1
THUMPD3-AS1	0.0349434	0.0511535	0.425	0.348	1
ANGPTL1	0.0349814	0.0565557	0.782	0.696	1
RPAIN	0.0350069	0.067773	0.328	0.264	1
SPATS2	0.0350153	0.0789968	0.15	0.113	1
RAPGEF2	0.0350759	-0.564188	0.27	0.292	1
SENP2	0.0351822	-0.445738	0.336	0.357	1
SREK1	0.0351998	-0.426462	0.298	0.319	1
MAPK14	0.0352071	0.0128888	0.367	0.299	1
PBX3	0.0352264	-0.485903	0.356	0.381	1
DHRS4-AS1	0.0352484	0.152619	0.125	0.092	1
TMC8	0.0352744	0.152658	0.429	0.353	1
TP53I13	0.0353583	0.140965	0.135	0.099	1
ZRANB3	0.0354252	-0.0310337	0.255	0.204	1
HIP1	0.0354636	-0.835831	0.123	0.152	1
ELP5	0.0354644	-0.0578234	0.197	0.15	1
OTUD6B-AS1	0.0354721	0.0464183	0.305	0.243	1
JAK2	0.0355056	0.0521084	0.369	0.31	1
UBE2M	0.0355168	0.00588671	0.322	0.257	1
ADD2	0.0357465	0.101207	0.131	0.096	1
APOL3	0.0358299	0.376899	0.141	0.107	1
MAD2L2	0.0358344	0.427936	0.109	0.08	1
TRMT10B	0.0359695	0.118089	0.207	0.161	1
COPRS	0.036052	0.0826957	0.156	0.117	1
PNPLA2	0.0361275	-0.501437	0.195	0.226	1
LTV1	0.036146	0.176516	0.175	0.134	1
ZNF398	0.0361819	-0.513654	0.098	0.128	1
LACTB2	0.0364128	0.0987854	0.1	0.071	1
OSGEP	0.03643	0.0703782	0.303	0.242	1
RNF138	0.036461	-0.351359	0.325	0.351	1
ZFAT	0.0365447	0.182385	0.141	0.105	1
ARL11	0.0365637	0.153372	0.154	0.116	1
SNED1	0.0366091	0.394046	0.202	0.163	1
NONO	0.0366562	0.124065	0.327	0.268	1
AC005562.1	0.0367032	-0.642461	0.132	0.161	1
ZFP62	0.0367508	0.273656	0.108	0.078	1
CNOT9	0.0368584	0.0330044	0.185	0.14	1
KCTD9	0.0368967	0.185402	0.102	0.072	1
LINC00665	0.0369032	0.397482	0.109	0.08	1
EPN2	0.0370459	-0.567563	0.094	0.123	1
ARMCX6	0.0371679	0.0376994	0.181	0.138	1
UNC119	0.0374604	0.131337	0.21	0.166	1
DEAF1	0.0374763	0.0996928	0.168	0.128	1
SRRT	0.0376363	-0.517425	0.169	0.199	1
RBFA	0.0376652	0.217906	0.132	0.099	1
HINT1	0.0377657	0.0717572	0.937	0.928	1
GNA13	0.0377756	-0.322126	0.342	0.37	1
NBEAL1	0.0378464	-0.498725	0.179	0.209	1
CISD2	0.0379062	0.103432	0.199	0.154	1
ANP32E	0.0379809	0.045036	0.334	0.271	1
PRPF38A	0.038049	0.0744927	0.223	0.175	1
XPO7	0.0380865	-0.566911	0.186	0.218	1
GRK5	0.0381004	0.0120392	0.387	0.318	1
RNF214	0.0381014	-0.056179	0.129	0.094	1
SH3GLB1	0.038107	0.0740391	0.36	0.293	1
SRSF4	0.0381757	-0.323218	0.575	0.57	1
PSMD7	0.0382057	0.0175128	0.397	0.317	1
C8orf76	0.0382276	0.291714	0.152	0.116	1
MRNIP	0.0382307	0.224592	0.186	0.146	1
WDR33	0.0383336	-0.287058	0.518	0.521	1
FHIT	0.0383892	-0.0302074	0.319	0.263	1
LPCAT3	0.0384248	0.144095	0.156	0.118	1
RPP30	0.0384483	0.202499	0.199	0.156	1
GSE1	0.0384493	0.103925	0.253	0.206	1
CNOT6L	0.0384961	-0.28624	0.563	0.546	1
TRIM52	0.0385093	0.3164	0.141	0.108	1
MGME1	0.038547	-0.438281	0.21	0.241	1
GLOD4	0.0385918	0.069834	0.224	0.176	1
STOML2	0.0386562	-0.0238932	0.235	0.18	1
SERINC3	0.038681	0.0951685	0.247	0.196	1
AMD1	0.0387378	0.0909262	0.437	0.358	1
PDE7A	0.0387392	-0.261722	0.776	0.754	1
ARHGEF2	0.0388855	0.0981883	0.292	0.236	1
C5orf63	0.0391127	0.105634	0.109	0.078	1
YY1	0.0391145	0.066136	0.484	0.408	1
YTHDF2	0.0391682	0.130898	0.313	0.253	1
NAGPA	0.0393091	0.121721	0.121	0.088	1
PQBP1	0.0393464	0.00633947	0.234	0.182	1
PPP3CC	0.0393494	0.0787055	0.716	0.647	1
CD200	0.0393669	0.214022	0.285	0.236	1
MAPK9	0.0394052	0.093555	0.161	0.123	1
ESF1	0.0394123	0.0180303	0.256	0.2	1
VWA8	0.0394364	-0.0183167	0.31	0.248	1
RSL24D1	0.0397507	0.0547228	0.609	0.513	1
KLHL18	0.0398486	0.0486313	0.24	0.19	1
FAM107B	0.0398664	0.07128	0.712	0.64	1
CHMP6	0.0399615	0.0597263	0.139	0.102	1
CYTH2	0.0400329	0.267246	0.1	0.072	1
ABHD14A	0.0400396	0.146073	0.102	0.073	1
ATXN7L1	0.0400409	0.134998	0.178	0.137	1
NEK1	0.0400477	0.0932223	0.288	0.234	1
FBXO9	0.0400477	0.0962581	0.24	0.191	1
USP33	0.0402265	-0.37251	0.322	0.345	1
DOCK2	0.0403664	-0.187415	0.668	0.666	1
P2RX5	0.040525	0.125251	0.666	0.604	1
ATF4	0.0405613	-0.0140087	0.375	0.301	1
NFAM1	0.0406862	-0.556785	0.121	0.152	1
RBM6	0.0408141	-0.202839	0.685	0.67	1
RPIA	0.0409915	0.0769694	0.218	0.17	1
SESTD1	0.041006	-0.231614	0.427	0.459	1
BRD8	0.0411111	0.0252812	0.12	0.088	1
MRPL45	0.0411385	0.287294	0.127	0.095	1
WAC-AS1	0.0411512	0.204528	0.207	0.166	1
ELOVL1	0.041283	0.157471	0.124	0.091	1
C1GALT1	0.0413297	0.0393225	0.488	0.399	1
TRIM25	0.0414165	0.122838	0.172	0.13	1
COPA	0.0414729	-0.468115	0.359	0.373	1
UGGT1	0.0415026	0.0715001	0.208	0.163	1
CBFA2T2	0.0415331	0.0396618	0.397	0.326	1
SNRK	0.0415643	-0.385468	0.285	0.315	1
BCL7B	0.0415764	-0.0124675	0.227	0.175	1
UPRT	0.0418002	0.104204	0.121	0.088	1
CEP192	0.0418424	-0.44407	0.296	0.319	1
ZNF160	0.0419009	-0.427039	0.223	0.251	1
RPAP3	0.0419731	0.057259	0.244	0.194	1
TGFBR2	0.0420245	-0.229916	0.675	0.672	1
AGPAT2	0.0420896	0.135981	0.135	0.101	1
ETFRF1	0.0420931	0.0841523	0.23	0.182	1
SND1	0.0422531	0.0849032	0.484	0.408	1
GRK3	0.0422762	-0.197929	0.639	0.628	1
ANKRD13C	0.0424806	-0.127517	0.284	0.221	1
IFT57	0.0425453	0.068921	0.629	0.528	1
TOR1AIP2	0.0425486	0.0616527	0.186	0.143	1
TRAPPC11	0.0425687	0.0780983	0.197	0.153	1
TAZ	0.0426138	0.13568	0.198	0.155	1
APC	0.0426278	-0.0416995	0.336	0.272	1
HNRNPA2B1	0.0426997	0.0994958	0.934	0.911	1
AGPS	0.0428128	-0.0751649	0.16	0.119	1
CCDC117	0.0428461	0.182065	0.112	0.082	1
KLHL5	0.0428561	-0.370936	0.434	0.439	1
NFU1	0.0429114	0.0218888	0.214	0.167	1
TRIM73	0.0429383	0.154851	0.182	0.142	1
CD63	0.0429639	0.03309	0.367	0.302	1
AAMP	0.0430399	0.183388	0.19	0.149	1
ECHDC2	0.0430439	-0.693738	0.086	0.112	1
CYHR1	0.043155	0.111636	0.177	0.137	1
CEP95	0.0433074	-0.440451	0.282	0.301	1
PREPL	0.0433514	-0.506659	0.149	0.179	1
INTS3	0.0433776	0.19142	0.111	0.081	1
C17orf100	0.0435238	0.0872339	0.111	0.08	1
NAPA	0.043553	0.113044	0.31	0.254	1
GLIPR1	0.043633	0.0786007	0.4	0.334	1
FBXW2	0.043839	-0.016914	0.178	0.137	1
TYW5	0.0438723	0.308177	0.119	0.088	1
HECA	0.0439345	0.126707	0.499	0.435	1
A1BG	0.0440625	0.0124349	0.16	0.121	1
HOOK3	0.0440912	-0.348817	0.456	0.46	1
SMAD4	0.0445905	-0.434665	0.325	0.341	1
MTX1	0.0446341	0.205797	0.117	0.088	1
RHOQ	0.0447605	0.168375	0.41	0.353	1
S100A8	0.0448052	-0.265451	0.402	0.415	1
PTPMT1	0.0448089	0.223496	0.104	0.075	1
CMTR2	0.044918	0.0253118	0.106	0.075	1
NOC2L	0.0450415	0.128825	0.21	0.166	1
C17orf67	0.045189	0.353867	0.123	0.092	1
SCFD2	0.0451976	0.0421706	0.377	0.317	1
CASP1	0.0454574	0.0303258	0.177	0.137	1
CHMP1A	0.0455136	-0.028545	0.183	0.14	1
ZNF593	0.0456368	-0.0566058	0.15	0.112	1
LARP4	0.0456992	0.0623498	0.194	0.151	1
NKAPD1	0.0456997	0.107956	0.125	0.093	1
ORMDL3	0.0457897	0.0551816	0.113	0.083	1
CSNK1G1	0.0457982	0.00442148	0.286	0.229	1
ZNF420	0.0458728	0.131566	0.135	0.101	1
ILKAP	0.0458743	-0.500545	0.328	0.342	1
DTNB	0.0458853	0.0464052	0.318	0.262	1
IVNS1ABP	0.0458969	0.00412513	0.23	0.18	1
PNPLA7	0.0459179	-0.652391	0.116	0.144	1
RNF130	0.0459301	0.142874	0.24	0.192	1
CASP2	0.0460355	0.187877	0.142	0.108	1
NDUFAF8	0.046072	-0.0462664	0.33	0.261	1
IGHG2	0.0461881	0.270199	0.158	0.123	1
CARMIL1	0.0462157	0.0524838	0.414	0.354	1
EIF3J-DT	0.0464063	0.224482	0.113	0.084	1
ECI2	0.0464983	-0.0428346	0.187	0.143	1
PIKFYVE	0.0465424	0.0914129	0.484	0.421	1
PAICS	0.0465484	-0.0204213	0.177	0.137	1
KCNH8	0.0465504	-0.500909	0.332	0.349	1
RLIM	0.0465844	-0.568771	0.228	0.248	1
C6orf62	0.0467011	0.0952201	0.338	0.275	1
GTF2F2	0.0467123	0.0689926	0.368	0.306	1
ANTXR2	0.046759	0.0884642	0.471	0.402	1
NUDT16L1	0.0467631	0.0365095	0.23	0.181	1
AL450998.2	0.0467859	0.137653	0.164	0.127	1
ERGIC1	0.0470002	-0.33719	0.459	0.456	1
NUP50	0.0472776	0.177067	0.16	0.124	1
PLCG2	0.0473141	0.0969369	0.838	0.801	1
EPS15L1	0.0473144	0.115212	0.327	0.272	1
GPR174	0.0473186	0.143557	0.204	0.163	1
ZNFX1	0.0473554	-0.0594758	0.204	0.159	1
SNRPG	0.0474675	0.125354	0.521	0.454	1
MT-ND6	0.0475517	0.0675594	0.427	0.361	1
STT3B	0.0475723	-0.341205	0.41	0.425	1
HIVEP2	0.0476828	-0.441866	0.338	0.358	1
STX8	0.0477589	-0.383901	0.404	0.416	1
SNX14	0.0478723	0.121815	0.376	0.311	1
TBC1D20	0.0478915	0.0686569	0.145	0.11	1
SAMD9	0.0479107	0.0888531	0.311	0.259	1
ATL2	0.0479485	-0.414892	0.292	0.314	1
MAP4K3	0.0481538	-0.803955	0.129	0.156	1
TSPYL2	0.0482429	-0.333117	0.289	0.319	1
TRIM28	0.0483154	0.134013	0.284	0.234	1
ZNF770	0.0483967	0.227282	0.156	0.12	1
YWHAE	0.0484627	0.0621376	0.478	0.407	1
PAN3	0.0486275	-0.168325	0.749	0.762	1
SLC9A3R1	0.0486395	0.190877	0.112	0.082	1
TNFRSF13C	0.0486658	0.0978267	0.722	0.655	1
ST3GAL5	0.048678	0.119223	0.219	0.173	1
CYTIP	0.0487679	0.0758016	0.645	0.561	1
TRAPPC13	0.0488099	0.138192	0.128	0.095	1
LARGE1	0.0488431	-0.41595	0.603	0.592	1
SSRP1	0.048895	0.0125092	0.146	0.111	1
JADE2	0.0489198	0.0570676	0.244	0.196	1
TIAL1	0.0489255	0.0714838	0.368	0.301	1
INPP4A	0.049033	0.264387	0.116	0.087	1
ATG16L1	0.0492099	-0.707038	0.141	0.168	1
BLNK	0.0493363	0.0597479	0.617	0.526	1
PAAF1	0.0495289	0.0615053	0.127	0.095	1
SEPTIN9	0.0495823	0.0951442	0.483	0.411	1
PGP	0.0496824	0.195637	0.211	0.169	1
MAN2A1	0.0497541	-0.300397	0.414	0.426	1
DPP7	0.0497948	0.0179019	0.373	0.301	1
XRRA1	0.0498997	-0.490529	0.226	0.253	1
KDM5B	0.0499453	-0.50424	0.218	0.242	1
TCF12	0.0500174	-0.240035	0.629	0.633	1
JPX	0.0500863	0.062051	0.578	0.504	1
MYO5A	0.0502359	0.116009	0.454	0.386	1
RPS5	0.0503758	0.0163863	0.999	0.998	1
LCLAT1	0.0503759	0.032235	0.34	0.278	1
IPO11	0.0503916	0.12868	0.131	0.099	1
B4GALT4	0.050461	-0.100555	0.154	0.116	1
PREX1	0.0504892	-0.0136605	0.408	0.336	1
AARSD1	0.0505609	0.180913	0.168	0.13	1
NPTN	0.0506172	0.0349644	0.191	0.15	1
PRIM2	0.0507543	0.0355857	0.303	0.247	1
GAPVD1	0.0508165	-0.514663	0.255	0.273	1
RINT1	0.0509685	-0.0765446	0.145	0.11	1
KLHL22	0.0509959	-0.591768	0.185	0.209	1
PRKRIP1	0.0510806	-0.391562	0.373	0.384	1
DDHD2	0.0512121	0.155692	0.193	0.152	1
POGLUT1	0.0512421	0.250727	0.129	0.099	1
DPEP2	0.0513375	-0.318993	0.315	0.343	1
SLC4A1AP	0.0513721	0.0802134	0.149	0.114	1
DENND1A	0.0515204	-0.309288	0.388	0.402	1
GARS-DT	0.0517334	-0.0132005	0.28	0.227	1
ERVK3-1	0.0518822	0.150925	0.244	0.2	1
RAP2A	0.0519533	-0.0313043	0.133	0.099	1
ODF2	0.0519749	0.0873648	0.154	0.118	1
MDP1	0.0520146	0.368566	0.127	0.097	1
VPS13B	0.0520264	-0.221411	0.67	0.646	1
KIF1B	0.0521575	-0.0263632	0.165	0.127	1
KAT5	0.0522282	0.1514	0.181	0.142	1
ARF4	0.0522346	0.0979318	0.385	0.32	1
CCDC138	0.0523298	0.0657151	0.202	0.162	1
SDHB	0.0523572	0.0341764	0.317	0.261	1
SIKE1	0.0523633	0.159668	0.156	0.121	1
C15orf61	0.0524749	0.00266111	0.121	0.089	1
MTOR	0.052483	-0.557087	0.164	0.19	1
MCM7	0.0524972	0.141241	0.132	0.1	1
LINC01215	0.0525139	0.116486	0.268	0.218	1
MEF2A	0.0525168	-0.127442	0.719	0.712	1
IFNAR2	0.0525641	0.0605098	0.361	0.298	1
GPR137	0.0525649	0.125288	0.117	0.087	1
CTSZ	0.0525943	0.0836237	0.573	0.493	1
LITAF	0.052602	0.137015	0.437	0.38	1
GALNT10	0.0526085	0.0638871	0.347	0.29	1
YBX3	0.0526364	0.310058	0.606	0.628	1
COMMD3	0.0527366	0.0797677	0.309	0.254	1
TECR	0.0528507	0.153255	0.248	0.204	1
EPS15	0.0529054	-0.277077	0.621	0.595	1
METTL6	0.0529688	0.155514	0.141	0.108	1
RAB10	0.0529713	0.0132062	0.501	0.416	1
TMEM256	0.053017	0.0809501	0.356	0.293	1
DUSP12	0.0530511	0.0531477	0.117	0.087	1
SGMS1	0.0531104	-0.346891	0.416	0.428	1
PSMC1	0.0531397	0.0161124	0.266	0.214	1
EIF4EBP1	0.0531591	0.0271579	0.158	0.12	1
PPIL2	0.0532145	0.131245	0.193	0.153	1
VAMP4	0.0533529	0.083297	0.14	0.106	1
TLR1	0.0533659	-0.012524	0.22	0.172	1
SMARCAD1	0.0534729	0.0453781	0.206	0.163	1
DCAF1	0.0535112	-0.48994	0.185	0.212	1
CTR9	0.0535394	0.0384105	0.224	0.179	1
TMX2	0.05355	-0.0542265	0.212	0.168	1
RNPEPL1	0.0536323	0.00937616	0.284	0.228	1
ATP6V0A1	0.0536892	-0.553657	0.247	0.27	1
TMEM147	0.053699	0.150733	0.249	0.202	1
RIF1	0.0537632	0.0155098	0.269	0.218	1
RINL	0.0540228	0.129171	0.191	0.151	1
PTS	0.0542779	-0.395036	0.331	0.345	1
RTN3	0.0543461	-0.0473385	0.231	0.183	1
TAX1BP1	0.0543581	-0.225282	0.5	0.508	1
ZDHHC2	0.0543813	-0.0527695	0.282	0.225	1
VPS4B	0.0544009	0.1386	0.4	0.336	1
TMEM134	0.0544102	0.1219	0.367	0.304	1
CLMN	0.0544615	-0.631751	0.162	0.19	1
RHBDD1	0.054482	-0.228064	0.447	0.472	1
TOPORS	0.0545057	0.0751897	0.185	0.146	1
UBR5-AS1	0.054637	0.100318	0.235	0.188	1
TMEM19	0.0547134	0.0472451	0.218	0.173	1
FLYWCH2	0.0548066	0.0466686	0.125	0.094	1
SBNO2	0.0549029	0.0394371	0.149	0.113	1
GMPR2	0.0550758	0.234927	0.158	0.125	1
PTBP3	0.0551479	-0.228231	0.497	0.506	1
CD69	0.0551522	0.134689	0.825	0.776	1
EZH2	0.0553543	-0.441266	0.177	0.205	1
PRPF8	0.0553543	-0.373496	0.364	0.376	1
CUX1	0.0554319	-0.296817	0.476	0.475	1
MED31	0.0554422	0.128814	0.139	0.105	1
EMC7	0.055454	0.119354	0.223	0.181	1
NDUFB8	0.0554937	0.0748598	0.565	0.48	1
CYB561D2	0.055502	0.000401013	0.182	0.142	1
TCTN3	0.0555781	0.0471446	0.158	0.122	1
LMBR1L	0.0555809	-0.433107	0.139	0.168	1
HLA-DMB	0.0557204	-0.150777	0.724	0.711	1
GTF2F1	0.0557387	-0.0142265	0.202	0.158	1
TRAPPC12	0.0558431	0.0518525	0.268	0.221	1
HMGCL	0.0559062	0.060265	0.141	0.107	1
PDE4DIP	0.0561592	-0.563807	0.102	0.128	1
TPR	0.0562271	0.124423	0.509	0.452	1
IRF8	0.0562438	0.106003	0.73	0.658	1
AC068282.1	0.0563533	-0.362468	0.368	0.39	1
SEC11A	0.0563544	0.0825827	0.563	0.497	1
SP140L	0.0564015	-0.250631	0.566	0.55	1
SNHG16	0.0565536	0.069678	0.23	0.183	1
CDKN2AIPNL	0.0566197	0.108784	0.137	0.105	1
ARL4A	0.0567855	-0.337717	0.33	0.354	1
SETD1B	0.056874	0.0232887	0.116	0.086	1
TCERG1	0.0569622	-0.43286	0.306	0.326	1
BLOC1S4	0.0570129	0.0655703	0.306	0.248	1
ZHX2	0.0571221	-0.376192	0.604	0.557	1
FAM234A	0.0571314	-0.0768862	0.129	0.097	1
PAFAH1B1	0.0572345	-0.208301	0.567	0.566	1
HIRA	0.0572872	0.217479	0.164	0.128	1
HDAC1	0.0576624	0.0605703	0.371	0.304	1
SLC66A3	0.0577572	0.290264	0.125	0.096	1
PREP	0.0578847	0.00590676	0.137	0.104	1
WDR75	0.0580309	0.041187	0.199	0.156	1
TCTA	0.0580682	0.107186	0.109	0.081	1
MTHFD1L	0.0581664	-0.687643	0.106	0.132	1
HIBADH	0.0581961	-0.0128505	0.185	0.146	1
DCAF17	0.0582591	0.139345	0.116	0.087	1
CHCHD3	0.0583829	-0.321199	0.385	0.4	1
DTYMK	0.0584374	0.184844	0.123	0.093	1
OXA1L	0.0584563	0.099647	0.255	0.209	1
PRKCSH	0.0585368	0.0233796	0.244	0.195	1
SP1	0.0585449	0.240983	0.169	0.135	1
ZNF552	0.0585662	-0.614464	0.086	0.111	1
FAM210A	0.0585926	0.0861702	0.142	0.109	1
WBP4	0.0586048	0.163982	0.144	0.111	1
NBPF14	0.0586985	-0.597805	0.148	0.172	1
DDX39B	0.0587018	0.0892872	0.501	0.429	1
RECK	0.0587661	-0.403622	0.113	0.141	1
ABHD13	0.0587845	0.101136	0.156	0.12	1
AL512603.2	0.058939	-0.572709	0.175	0.204	1
NELFE	0.0593171	-0.0647083	0.195	0.153	1
RNASEK	0.0594736	0.0621343	0.803	0.723	1
TOPBP1	0.0595726	-0.613083	0.204	0.227	1
SUPT4H1	0.0595732	0.1779	0.265	0.22	1
TMCC3	0.0596584	0.0258422	0.127	0.095	1
ZFP90	0.0596661	0.123435	0.144	0.11	1
LINC02328	0.0597955	-0.220187	0.158	0.122	1
PTAR1	0.0598878	-0.561339	0.195	0.22	1
CPSF3	0.0600338	0.0138424	0.132	0.1	1
RPS6KA1	0.0600499	-0.000679437	0.197	0.154	1
ELP2	0.0602123	-0.00134581	0.346	0.28	1
CDCA7L	0.0602126	-0.325495	0.389	0.402	1
TRMT1	0.0602174	0.128996	0.179	0.142	1
CLPP	0.0602609	-0.0014291	0.241	0.193	1
WASF2	0.0604555	-0.23115	0.567	0.565	1
RCOR3	0.0605056	-0.0311105	0.286	0.234	1
BRD3	0.0605344	0.285182	0.111	0.084	1
GATAD2A	0.0606664	-0.480053	0.282	0.303	1
NIPA2	0.0608164	0.0382971	0.398	0.325	1
GANC	0.0608358	0.00274664	0.355	0.291	1
GNG2	0.0608743	0.19135	0.435	0.374	1
AL513188.1	0.0609147	-0.861456	0.083	0.106	1
MAPK8IP3	0.0611345	-0.464499	0.307	0.321	1
BECN1	0.0611953	0.00477325	0.224	0.177	1
ZNF429	0.0612443	0.149127	0.158	0.124	1
TMEM205	0.061252	-0.0221911	0.152	0.115	1
NBR1	0.0612592	0.29299	0.175	0.14	1
FBXL20	0.0613846	-0.414552	0.376	0.384	1
PHF14	0.0614295	-0.0097184	0.446	0.379	1
NOD1	0.0614586	-0.522027	0.166	0.194	1
YWHAH	0.0616308	-0.0769909	0.292	0.232	1
SAMD4A	0.0616474	0.150153	0.187	0.149	1
PHTF1	0.0616792	-0.0472798	0.112	0.083	1
BTBD9	0.0617552	-0.264611	0.582	0.591	1
DEPDC5	0.0620266	-0.0809674	0.232	0.184	1
PRKACB	0.0621137	-0.0328554	0.412	0.34	1
AC026202.2	0.0622639	0.172079	0.145	0.114	1
CAPZA1	0.0624898	0.0675548	0.658	0.565	1
AC002463.1	0.062546	0.0336046	0.166	0.129	1
ELOA	0.0625919	0.131875	0.183	0.144	1
COPS7B	0.0626351	0.332793	0.103	0.076	1
CYB5R1	0.0626358	0.231446	0.116	0.088	1
TRIM27	0.0626843	0.210703	0.137	0.107	1
PTDSS1	0.0627342	0.113401	0.234	0.189	1
ACSL5	0.0627515	0.221939	0.154	0.121	1
KIFAP3	0.0628499	-0.00295756	0.195	0.154	1
POLR3D	0.0628796	0.357747	0.116	0.088	1
SNRPD1	0.0629251	0.019032	0.421	0.35	1
GPX7	0.0629554	0.0998615	0.113	0.085	1
NTMT1	0.0630624	-0.00767678	0.145	0.111	1
SLC6A6	0.0631846	0.140132	0.152	0.118	1
HARS	0.0633672	0.128383	0.182	0.145	1
MFSD6	0.0633985	0.138372	0.198	0.158	1
DCAF7	0.0635284	-0.13258	0.328	0.264	1
PLCL2	0.0635477	-0.23168	0.588	0.577	1
TMEM91	0.0637374	0.202687	0.115	0.087	1
GART	0.0639073	0.117727	0.15	0.116	1
MRPL19	0.0639731	0.05258	0.185	0.145	1
PEF1	0.0640667	0.0150638	0.216	0.172	1
FUNDC2	0.0643129	0.00117476	0.247	0.2	1
MTA3	0.0643906	0.104064	0.162	0.127	1
IFRD1	0.0643913	-0.141391	0.393	0.414	1
C9orf85	0.0645325	0.0209095	0.178	0.14	1
POP4	0.0645562	0.0958475	0.173	0.137	1
SLC25A13	0.0646447	0.055004	0.251	0.204	1
SEC62	0.0648033	0.119978	0.869	0.812	1
VAV1	0.0650111	0.0606751	0.328	0.274	1
GTPBP10	0.0651306	-0.00150379	0.208	0.166	1
METTL16	0.0652488	-0.543436	0.269	0.284	1
GOLGB1	0.0652643	0.0662074	0.401	0.339	1
VPS26C	0.0652902	-0.0417103	0.228	0.182	1
UVSSA	0.0653169	-0.819158	0.079	0.101	1
PRDX5	0.0655201	0.0354124	0.511	0.43	1
AGL	0.0655246	-0.0583538	0.166	0.129	1
IDH3B	0.0655939	0.0230482	0.207	0.166	1
ZNF830	0.0658572	0.0368279	0.191	0.151	1
DUS1L	0.0658839	0.110131	0.216	0.174	1
PDCD4	0.0659898	0.113628	0.683	0.613	1
ATRN	0.0660405	-0.118416	0.207	0.165	1
ARL5B	0.0661923	0.105328	0.133	0.101	1
RABGGTB	0.0663404	0.0559893	0.182	0.145	1
SERINC5	0.0663608	-0.61706	0.146	0.169	1
STX5	0.0665364	-0.312532	0.472	0.47	1
AL035071.2	0.0667566	-0.620085	0.094	0.118	1
SMURF2	0.0667885	-0.38393	0.327	0.342	1
CTSD	0.0668152	0.0341166	0.178	0.14	1
TEP1	0.0669331	0.0479953	0.161	0.125	1
CEP97	0.0670491	-0.0170217	0.104	0.077	1
CAMK1D	0.0670613	-0.231887	0.867	0.818	1
WDR59	0.0671061	0.0499023	0.19	0.151	1
BORCS8	0.067185	0.0410038	0.104	0.077	1
SYN3	0.0672226	-0.718571	0.154	0.181	1
DBI	0.0674175	0.0863215	0.62	0.541	1
SUMO1	0.0674412	0.0784411	0.507	0.433	1
TPST1	0.0674575	-0.410632	0.266	0.286	1
ATG7	0.0675107	-0.471825	0.35	0.365	1
PUS7L	0.0675256	0.00570207	0.169	0.132	1
C18orf32	0.0675328	-0.0382356	0.402	0.325	1
SF3B4	0.0677158	0.0107259	0.115	0.086	1
CBWD2	0.0677425	-0.0492955	0.189	0.146	1
GSR	0.0677708	-0.00919321	0.131	0.1	1
PRPSAP2	0.0679188	-0.0418453	0.245	0.195	1
NFATC1	0.0679648	0.0423445	0.388	0.33	1
SLC6A16	0.0680395	-0.425685	0.125	0.153	1
AKIRIN2	0.0682624	0.0806723	0.425	0.358	1
SSNA1	0.0683011	0.0639717	0.368	0.305	1
ACYP2	0.0683204	-0.366773	0.471	0.472	1
AC022182.1	0.0683862	-0.462953	0.253	0.277	1
AATF	0.0683967	0.0975113	0.365	0.311	1
TFDP1	0.0684063	-0.0128329	0.12	0.09	1
DYNLT3	0.0684189	0.0184575	0.19	0.15	1
SYK	0.0684368	0.13485	0.716	0.642	1
WDR19	0.0685144	-0.629031	0.086	0.11	1
FMNL1	0.0686481	0.0912134	0.446	0.372	1
DDX31	0.0687974	0.129735	0.125	0.096	1
CNIH1	0.0689652	-0.0280907	0.256	0.204	1
AP001636.3	0.0689847	0.156834	0.307	0.263	1
TENT2	0.0690005	-0.272346	0.541	0.541	1
TMTC2	0.0690528	0.297403	0.107	0.082	1
AC073840.1	0.0691325	0.149926	0.182	0.146	1
SIPA1	0.0692008	0.0753175	0.391	0.328	1
HOPX	0.0692534	0.134929	0.145	0.114	1
KDM2B	0.0694079	-0.408744	0.375	0.382	1
DCUN1D5	0.0694151	-0.00714792	0.174	0.136	1
TCEAL4	0.0694241	0.212074	0.121	0.093	1
CHMP4A	0.0694878	0.0218891	0.522	0.442	1
CAPN7	0.0695894	-0.445492	0.392	0.388	1
PIEZO1	0.0696211	0.123675	0.1	0.074	1
MYO9A	0.0699557	-0.285461	0.33	0.349	1
SCYL1	0.0700202	0.0761553	0.102	0.075	1
ZNF276	0.0700231	0.274643	0.141	0.111	1
AC007216.4	0.0704164	0.0138753	0.115	0.088	1
ZNF226	0.0704271	0.157881	0.132	0.102	1
UBR2	0.0705037	-0.330232	0.446	0.438	1
ELK4	0.0705267	0.0141212	0.251	0.202	1
RNF144B	0.0706013	0.0969639	0.158	0.124	1
EIF3D	0.0706319	0.0560055	0.723	0.654	1
INO80C	0.0706324	0.132325	0.123	0.093	1
DDA1	0.0708666	0.0533342	0.139	0.107	1
HEXIM1	0.0709215	0.00134509	0.135	0.102	1
TMC6	0.070927	0.0654358	0.347	0.288	1
MLLT10	0.0712321	-0.0171677	0.361	0.3	1
CERS6	0.0712401	-0.426728	0.31	0.33	1
AC011603.2	0.0712516	0.133368	0.153	0.12	1
TRAF3IP2-AS1	0.0713124	-0.630081	0.198	0.219	1
P2RY8	0.0713499	-0.0543456	0.734	0.623	1
ZNF609	0.0713944	0.0792686	0.307	0.258	1
APMAP	0.0714706	-0.114649	0.109	0.082	1
MAST2	0.0715743	-0.137547	0.107	0.079	1
LARP1	0.0716723	-0.0803237	0.288	0.232	1
HS2ST1	0.0718343	-0.517071	0.293	0.315	1
HCK	0.0720329	0.0985925	0.214	0.174	1
TRAPPC4	0.0720507	-0.000788217	0.191	0.151	1
IFRD2	0.0720955	0.0436232	0.111	0.083	1
SNX10	0.0722498	-0.023899	0.538	0.441	1
CFAP20	0.0723628	-0.0566395	0.125	0.095	1
POM121C	0.0723775	0.0661557	0.195	0.158	1
RALBP1	0.0723915	-0.0621454	0.294	0.238	1
MON2	0.0725803	-0.311669	0.47	0.475	1
NIPSNAP1	0.0726248	0.0635279	0.133	0.102	1
MRPS27	0.0726325	0.117036	0.28	0.234	1
AC027097.2	0.0726474	-0.0252571	0.48	0.406	1
SETX	0.0730176	0.0204376	0.606	0.505	1
METTL15	0.0730802	0.0481753	0.306	0.255	1
NFATC2	0.0731204	-0.00477703	0.301	0.248	1
CRELD2	0.0731938	0.123856	0.116	0.088	1
RNF41	0.0732643	-0.0370137	0.24	0.194	1
CFAP97	0.0732768	0.12429	0.236	0.195	1
PIK3C3	0.0733602	-0.426408	0.248	0.268	1
GNAI3	0.0734342	0.0410057	0.412	0.34	1
DCUN1D1	0.0736561	-0.0181568	0.215	0.171	1
TM9SF3	0.0736649	-0.399417	0.334	0.352	1
SMAP1	0.0737282	0.0651399	0.377	0.32	1
SDHAF1	0.073876	0.197811	0.153	0.122	1
NDUFS4	0.0739156	0.0533198	0.364	0.308	1
EDRF1	0.0739262	-0.618631	0.16	0.182	1
CCDC91	0.0740183	-0.280035	0.662	0.634	1
POLR3C	0.074074	0.0696152	0.125	0.095	1
AXIN1	0.074167	-0.671065	0.129	0.152	1
TMEM181	0.0743429	0.0210931	0.153	0.119	1
MKLN1	0.0744432	-0.329419	0.475	0.467	1
DNAAF2	0.0744867	0.0717322	0.156	0.122	1
RSU1	0.074684	0.0365119	0.284	0.232	1
BAZ2B	0.0747556	-0.435744	0.28	0.302	1
ATP5F1D	0.0748758	0.103865	0.677	0.595	1
PRRC2C	0.0749338	-0.141192	0.724	0.726	1
ARRB2	0.0750491	0.142853	0.17	0.137	1
STK17A	0.0753144	-0.217688	0.759	0.723	1
MS4A7	0.0754952	-0.0404455	0.121	0.092	1
STX17	0.0756569	0.0170116	0.182	0.144	1
ZNF250	0.0758856	-0.397383	0.092	0.117	1
RIPOR1	0.0759843	0.244009	0.278	0.236	1
SLC25A26	0.0761312	-0.446138	0.292	0.306	1
MFNG	0.076162	0.152439	0.223	0.182	1
YPEL2	0.0763026	-0.557913	0.174	0.199	1
PNRC1	0.0764747	0.113694	0.876	0.831	1
C9orf16	0.0765154	0.0744816	0.54	0.468	1
SPSB3	0.0768483	0.0175205	0.298	0.246	1
OGFOD3	0.0768759	0.0904245	0.106	0.079	1
ZBTB20-AS5	0.0769845	0.0805664	0.148	0.115	1
VHL	0.0770484	-0.0429309	0.239	0.192	1
AC021752.1	0.077088	0.128336	0.104	0.079	1
TMED7	0.0772116	-0.0347613	0.142	0.11	1
PYROXD1	0.0773932	-0.595522	0.157	0.18	1
ZBTB8OS	0.0776624	0.0120251	0.356	0.296	1
SCAF4	0.0777125	-0.507282	0.31	0.318	1
RAD50	0.0778401	0.0420425	0.274	0.224	1
EBF1	0.0779826	0.00828967	0.836	0.762	1
ROCK1	0.0780007	-0.207771	0.661	0.627	1
ANKRD10	0.078007	-0.313967	0.416	0.412	1
CHMP4B	0.0780131	-0.0109912	0.282	0.231	1
NT5DC1	0.0781175	-0.00210455	0.36	0.294	1
SMIM10L1	0.0781556	0.0487337	0.189	0.151	1
ZNF292	0.0786654	-0.303278	0.558	0.536	1
TMEM138	0.0786916	0.048547	0.1	0.074	1
MRVI1-AS1	0.0788176	0.290305	0.115	0.088	1
TEFM	0.0788801	0.107293	0.158	0.125	1
UBXN11	0.0789346	0.299572	0.112	0.087	1
CRYZL1	0.0790671	0.0225566	0.21	0.169	1
UPF3B	0.0790828	-0.304273	0.26	0.285	1
FCHO2	0.0791223	-0.0427183	0.121	0.092	1
EEFSEC	0.0792683	-0.415481	0.214	0.236	1
ARPC3	0.079386	0.0312366	0.972	0.963	1
SPCS1	0.0796442	0.0734034	0.606	0.531	1
APOBEC3F	0.0798111	0.109216	0.127	0.098	1
RANBP3	0.0798977	0.0576546	0.148	0.115	1
ZNF451-AS1	0.0799105	0.056071	0.116	0.088	1
MED30	0.0800119	-0.471914	0.249	0.266	1
OAZ2	0.0801403	0.0928426	0.146	0.115	1
POLDIP2	0.0803792	-0.110338	0.14	0.108	1
TBC1D9	0.0803877	0.0595955	0.431	0.369	1
DBF4	0.0805828	-0.419209	0.244	0.265	1
YJU2	0.0806894	-0.0403709	0.189	0.151	1
SKAP1-AS1	0.0807817	-0.541006	0.092	0.115	1
AL590764.1	0.0808686	0.124305	0.103	0.078	1
TPRG1L	0.0809382	0.0550158	0.1	0.074	1
TRIM26	0.0810836	-0.115372	0.255	0.205	1
RPS21	0.0810958	-0.0459609	1	1	1
ARL2BP	0.0811064	0.00950955	0.212	0.171	1
PRPF40A	0.081114	-0.321552	0.445	0.434	1
PRPF18	0.0811626	-0.038604	0.222	0.179	1
ERCC6	0.0812388	0.123823	0.128	0.099	1
ACAD11	0.0814367	0.0894115	0.108	0.082	1
KRR1	0.0814994	0.00323648	0.344	0.277	1
VCL	0.0816066	0.0123132	0.249	0.204	1
SIL1	0.0817264	-0.0928674	0.256	0.206	1
UBE2D3	0.0818246	-0.159825	0.715	0.709	1
FRY	0.0819607	0.205138	0.121	0.094	1
TIMM17A	0.0819648	-0.117637	0.212	0.169	1
SNAP23	0.0820027	-0.00137488	0.34	0.279	1
CPNE1	0.0822151	0.0235476	0.381	0.316	1
LCN10	0.0823103	0.383063	0.106	0.082	1
ETFA	0.0823998	0.0212911	0.363	0.303	1
PFKP	0.0825108	0.0337443	0.193	0.155	1
ANO6	0.0825264	0.0022351	0.243	0.198	1
ABRAXAS2	0.0826074	0.0800165	0.139	0.109	1
NIPBL	0.0826872	-0.218887	0.658	0.641	1
MEF2C-AS1	0.0827119	-0.398764	0.307	0.329	1
ARMC1	0.0829399	0.110066	0.166	0.131	1
GOSR2	0.0829666	0.13615	0.203	0.166	1
ZC3H7B	0.0831201	-0.606817	0.103	0.127	1
AC114760.2	0.0831456	0.0401134	0.335	0.276	1
AVL9	0.0834759	-0.422371	0.334	0.343	1
UTP23	0.083629	-0.0536995	0.23	0.185	1
EXOG	0.0837443	0.138952	0.199	0.164	1
UST	0.0840222	-0.407794	0.418	0.415	1
GCFC2	0.0840407	-0.052338	0.146	0.114	1
GTDC1	0.0840617	-0.142106	0.227	0.182	1
TNKS2	0.0840974	-0.319484	0.377	0.385	1
SELL	0.0841233	0.120621	0.652	0.587	1
USE1	0.0841661	-0.0383272	0.26	0.209	1
CHCHD7	0.0842604	-0.0350819	0.276	0.224	1
HCG17	0.0842782	0.0301519	0.129	0.101	1
SEC24A	0.0843524	0.129918	0.107	0.081	1
UQCRFS1	0.0843735	0.0264812	0.425	0.355	1
SWAP70	0.0844781	-0.150963	0.786	0.769	1
LINC01184	0.0847741	0.130469	0.296	0.248	1
METAP1D	0.0847867	-0.000249333	0.103	0.077	1
POLR2E	0.0849443	0.0740457	0.314	0.261	1
KCNQ1	0.0851168	0.0697273	0.249	0.207	1
DDRGK1	0.08516	-0.0425549	0.19	0.151	1
CLASP2	0.0853286	-0.245552	0.521	0.517	1
GMFG	0.0853394	0.103458	0.764	0.701	1
SMC3	0.0853819	0.0429291	0.342	0.288	1
CMC2	0.0855791	-0.00270623	0.237	0.193	1
RNF216	0.0855975	-0.274004	0.413	0.418	1
PPFIBP2	0.0856697	0.139422	0.146	0.116	1
ADAM17	0.0856891	-0.406066	0.365	0.375	1
RNF187	0.0856976	0.0675072	0.19	0.153	1
CPEB3	0.0857241	-0.022699	0.215	0.177	1
MOB3B	0.0857246	0.0872424	0.33	0.277	1
CASP7	0.0857672	0.0357045	0.109	0.083	1
PIGK	0.0857703	0.0232193	0.149	0.117	1
MAP3K8	0.0857759	-0.24902	0.495	0.496	1
ASH1L	0.08581	-0.210024	0.719	0.682	1
PRKDC	0.085897	0.0174626	0.5	0.423	1
BLOC1S6	0.0860616	0.0800329	0.299	0.247	1
KLHL15	0.0862157	-0.469837	0.124	0.148	1
TMEM59	0.0862788	0.0416078	0.606	0.514	1
MARCH7	0.0864467	-0.287952	0.472	0.469	1
JAM3	0.0865869	0.31617	0.137	0.11	1
FLNA	0.0866421	0.0701521	0.289	0.244	1
PECAM1	0.0867568	-0.365746	0.194	0.22	1
AC009061.2	0.0867917	0.0109971	0.186	0.151	1
SUN1	0.0867997	0.0121919	0.21	0.168	1
ALMS1	0.0869844	0.0114546	0.21	0.169	1
DAZAP2	0.0870617	-0.155461	0.6	0.592	1
PRDX6	0.0874497	0.0656888	0.418	0.358	1
KIAA0040	0.0874598	0.169273	0.383	0.333	1
KDSR	0.0875223	0.152068	0.112	0.086	1
CIAO3	0.0875553	0.151961	0.119	0.092	1
CAT	0.0875878	0.0659436	0.328	0.278	1
PARL	0.0876025	-0.0116492	0.269	0.221	1
SLC25A46	0.087862	-0.0585927	0.208	0.167	1
SRFBP1	0.0878657	-0.0962607	0.234	0.187	1
STAG2	0.0880332	-0.259062	0.546	0.517	1
DLEU2	0.0880791	-0.0654632	0.727	0.616	1
SLTM	0.0882159	0.0434967	0.559	0.479	1
TRIT1	0.0882786	0.000631429	0.111	0.084	1
PAXX	0.0886117	0.0989923	0.244	0.202	1
PRKAG1	0.088756	-0.106209	0.244	0.196	1
CLEC2B	0.0889468	-0.309662	0.389	0.4	1
BRD9	0.0889852	-0.546701	0.22	0.24	1
OBI1	0.0890012	0.174586	0.139	0.11	1
NVL	0.0890156	-0.108966	0.236	0.192	1
RAB11FIP3	0.0891351	-0.625574	0.129	0.151	1
FAM200A	0.0891394	0.304415	0.111	0.087	1
ATG4C	0.0892088	0.0511983	0.286	0.239	1
RSBN1	0.0895295	0.0748213	0.325	0.276	1
SBF2	0.0895404	0.0879578	0.327	0.275	1
EXOC6B	0.0896636	-0.0894214	0.309	0.255	1
TOGARAM1	0.089671	-0.0701011	0.227	0.181	1
EPN1	0.0897332	0.135254	0.169	0.136	1
RTF1	0.0897636	-0.2497	0.439	0.443	1
ZNF787	0.089789	0.0581031	0.216	0.176	1
CCDC174	0.089843	0.107675	0.226	0.188	1
AC245297.3	0.0898531	0.039171	0.351	0.295	1
CIAO2A	0.0902302	0.103666	0.367	0.318	1
ETFDH	0.0902579	-0.0806295	0.125	0.096	1
BDP1	0.0903026	-0.308099	0.429	0.423	1
ZNF44	0.0903125	0.150809	0.234	0.194	1
USF2	0.0903176	0.0567657	0.389	0.331	1
TMEM126A	0.0904533	-0.0150349	0.168	0.132	1
CDC25B	0.090623	0.279164	0.106	0.081	1
RPL23	0.0907217	0.0648846	0.985	0.967	1
AKAP8	0.0908125	-0.46026	0.199	0.222	1
PPHLN1	0.0911018	0.0821354	0.553	0.466	1
TTF1	0.0911907	0.0201003	0.232	0.19	1
ATP2B1	0.0913779	-0.0866454	0.774	0.761	1
PIGT	0.0913861	0.147678	0.149	0.118	1
OIP5-AS1	0.0913898	0.0684286	0.334	0.281	1
SUGP1	0.0913965	0.162283	0.113	0.087	1
TYSND1	0.0914349	-0.168513	0.117	0.088	1
POLR3GL	0.0915762	-0.00265611	0.363	0.302	1
HAUS4	0.0915938	0.0597119	0.111	0.085	1
ANKH	0.0916165	-0.00797743	0.197	0.16	1
RPS6KB2	0.0916473	-0.100068	0.181	0.142	1
LINC01004	0.0917103	0.121806	0.425	0.365	1
SENP1	0.0917183	-0.65786	0.119	0.141	1
TRIM24	0.0917704	0.0447505	0.194	0.156	1
MTMR6	0.091776	-0.318393	0.369	0.385	1
ACAT2	0.0921369	0.20322	0.133	0.106	1
TBRG4	0.0923437	0.187294	0.111	0.086	1
ZNF680	0.0925175	0.0119631	0.154	0.122	1
ZNF626	0.0925433	0.206904	0.215	0.181	1
ZNF248	0.0926496	0.189705	0.111	0.086	1
ASXL2	0.0927519	-0.0140957	0.351	0.291	1
PRDM4	0.0929651	-0.508774	0.219	0.238	1
MARCH6	0.0930742	-0.180288	0.575	0.576	1
FAR1	0.0930849	-0.488567	0.253	0.27	1
SAMD9L	0.0934888	-0.036151	0.286	0.235	1
CCDC93	0.0935363	-0.421451	0.268	0.286	1
STX12	0.0937588	-0.380255	0.404	0.401	1
AP001347.1	0.0938051	-0.0455256	0.12	0.093	1
DBNL	0.0938975	0.0239376	0.516	0.452	1
FKBP8	0.0940322	-0.0186706	0.418	0.346	1
RNF20	0.0941521	0.0561397	0.162	0.128	1
ACOT8	0.0942387	0.0126779	0.112	0.086	1
RAB37	0.0945177	0.0821293	0.144	0.115	1
ADI1	0.0945275	0.0300332	0.212	0.174	1
TFIP11	0.0945634	-0.0217718	0.113	0.087	1
KLHL24	0.0946299	-0.364023	0.492	0.483	1
CDS2	0.0948203	-0.45632	0.245	0.262	1
DIAPH2-AS1	0.0948227	0.150202	0.108	0.084	1
TMEM41B	0.0948277	-0.469704	0.21	0.229	1
NSMCE4A	0.0948685	0.126336	0.204	0.167	1
MAN1B1	0.0953704	0.0445887	0.12	0.092	1
FBXO42	0.0953882	-0.464079	0.257	0.273	1
ARL15	0.0954235	-0.337964	0.5	0.495	1
FCN1	0.0954516	-0.587046	0.132	0.155	1
NSMCE3	0.0957209	0.0312578	0.372	0.312	1
RFWD3	0.0957356	-0.572835	0.123	0.145	1
EIF3M	0.0958673	0.0358999	0.654	0.564	1
SH3BP5	0.095885	0.122125	0.652	0.59	1
PSMG4	0.0959182	-0.0663923	0.194	0.155	1
PPP3R1	0.0960589	-0.0427728	0.533	0.448	1
NSMAF	0.0963113	-0.0382599	0.285	0.234	1
CCZ1B	0.0963234	0.0104175	0.169	0.135	1
UBE2K	0.0963525	0.00425416	0.483	0.412	1
PDRG1	0.0964411	0.0765759	0.16	0.128	1
C12orf4	0.0964749	0.166476	0.115	0.089	1
ST3GAL1	0.0966726	0.0983579	0.401	0.344	1
TMPO	0.096703	0.103595	0.529	0.442	1
SMAD2	0.0967213	0.0794529	0.28	0.236	1
UMAD1	0.0967482	-0.312436	0.434	0.439	1
PHF1	0.096954	0.0503211	0.294	0.244	1
MT-ND4	0.0970812	0.0150129	1	0.998	1
COX11	0.0972471	0.038434	0.148	0.116	1
HELZ	0.0973552	-0.284112	0.414	0.417	1
MARCH2	0.097458	0.111977	0.137	0.109	1
ZNF831	0.0975027	-0.408177	0.175	0.204	1
RPLP2	0.0975155	0.0405648	1	1	1
TAP2	0.0975633	-0.0280591	0.235	0.19	1
SLC35C2	0.0977744	-0.0449512	0.268	0.219	1
CLNS1A	0.0977925	0.0799713	0.501	0.424	1
TNRC6A	0.0978507	-0.261672	0.497	0.497	1
AC009690.2	0.0978768	0.278646	0.128	0.102	1
FOPNL	0.0980092	-0.0481568	0.14	0.109	1
MTG1	0.0983042	0.0699885	0.383	0.323	1
LRRC23	0.0986841	0.0379482	0.102	0.077	1
PNO1	0.0987189	0.0279877	0.169	0.134	1
SEC23A	0.0987659	-0.374603	0.23	0.247	1
TMEM65	0.098816	-0.110625	0.24	0.197	1
ARMCX3	0.0988459	0.0385128	0.162	0.129	1
SRPK1	0.0989418	-0.022556	0.259	0.209	1
RNF115	0.098963	-0.0280727	0.335	0.28	1
PMPCB	0.0990665	0.0192658	0.306	0.252	1
NDFIP1	0.0991223	-0.432536	0.335	0.341	1
HSD17B7	0.0991308	0.157772	0.119	0.093	1
TRANK1	0.0991592	-0.00193844	0.256	0.214	1
PSMD3	0.099166	0.0902373	0.201	0.165	1
DHPS	0.0992326	-0.0503294	0.323	0.264	1
MTAP	0.0993931	0.0318718	0.317	0.271	1
ANP32B	0.0994124	0.0820149	0.703	0.624	1
OSBPL11	0.099478	0.0114772	0.255	0.212	1
AVEN	0.0996173	-0.0822102	0.132	0.102	1
C17orf49	0.0996316	0.0280386	0.326	0.275	1
TMEM39A	0.0996531	0.080875	0.137	0.108	1
GTF2I	0.099864	0.00827173	0.538	0.455	1
SLC35E2A	0.0998926	0.0344579	0.111	0.085	1
EFCAB2	0.0999662	-0.469505	0.207	0.227	1
HEATR6	0.0999871	0.158605	0.103	0.079	1
PPARD	0.0999936	-0.468073	0.239	0.256	1
VPS4A	0.0999965	-0.0340281	0.204	0.165	1
PRICKLE1	0.100106	0.307417	0.103	0.08	1
TREML2	0.100299	0.410332	0.117	0.094	1
ZNF708	0.100301	-0.381019	0.306	0.316	1
PRKD3	0.10035	-0.328287	0.42	0.425	1
AL133480.1	0.100498	0.399122	0.112	0.088	1
CHD6	0.100638	-0.365449	0.409	0.403	1
SLF2	0.100711	-0.0479376	0.218	0.178	1
PTER	0.100756	0.137318	0.131	0.103	1
C19orf48	0.100765	-0.067396	0.168	0.132	1
ABCD3	0.100799	-0.0746535	0.152	0.12	1
TSPAN33	0.100818	-0.0119676	0.354	0.298	1
CCNT2	0.100845	-0.4513	0.332	0.337	1
SCRN3	0.100852	0.0132764	0.116	0.09	1
SERPINI1	0.100882	0.17757	0.107	0.083	1
TIMM17B	0.100971	0.0587652	0.195	0.161	1
CCDC141	0.100973	0.00247518	0.195	0.16	1
RMND5B	0.100998	0.0342715	0.183	0.148	1
CEBPG	0.101027	0.00420676	0.183	0.148	1
SUGP2	0.10113	0.0346554	0.198	0.161	1
MCPH1-AS1	0.101317	0.203194	0.148	0.119	1
AMDHD2	0.101565	0.178794	0.117	0.092	1
CEP162	0.101591	0.0326504	0.139	0.109	1
GLO1	0.101705	0.0378601	0.492	0.421	1
ELOVL5	0.10175	-0.160568	0.687	0.662	1
TMEM33	0.102086	0.0910117	0.128	0.101	1
ARHGAP1	0.10209	0.0388647	0.153	0.122	1
UBALD2	0.102413	-0.326397	0.347	0.365	1
RASSF1	0.102429	0.10847	0.338	0.29	1
MPP6	0.102532	-0.255293	0.315	0.337	1
AL645568.1	0.102755	-0.00086629	0.124	0.097	1
DDX23	0.102863	0.0902823	0.142	0.114	1
SPOPL	0.103007	-0.355161	0.355	0.37	1
MAT2B	0.10309	0.0531806	0.207	0.169	1
ADPGK	0.103208	-0.40156	0.334	0.342	1
UBE3A	0.103409	-0.354191	0.46	0.453	1
TAMM41	0.103604	0.0549617	0.191	0.156	1
FAM49B	0.10361	-0.172473	0.718	0.696	1
SMARCC2	0.10366	0.0700526	0.197	0.163	1
CPNE3	0.103701	0.0435812	0.244	0.203	1
MRPL46	0.103886	0.13393	0.12	0.094	1
PEX6	0.103976	0.171636	0.162	0.132	1
ZFP91	0.103993	-0.0339124	0.231	0.189	1
CYTH1	0.10413	-0.162551	0.755	0.729	1
AC079781.5	0.104201	-0.0154893	0.45	0.381	1
PIK3CG	0.104288	0.0281892	0.177	0.143	1
SATB1-AS1	0.104595	-0.46654	0.166	0.192	1
SUPT7L	0.104615	-0.123467	0.104	0.079	1
CWC15	0.104785	0.0846587	0.323	0.273	1
SETDB1	0.105051	-0.0227331	0.223	0.184	1
RSL1D1	0.105166	0.0616522	0.48	0.416	1
XPO1	0.105193	-0.294997	0.401	0.404	1
COMMD6	0.105236	0.0746459	0.896	0.876	1
NFATC3	0.105281	-0.351966	0.508	0.495	1
FUOM	0.105297	0.0494621	0.113	0.088	1
APP	0.105651	0.102257	0.282	0.241	1
ZNF493	0.105812	-0.464753	0.148	0.172	1
PDE6D	0.105899	0.0786808	0.17	0.137	1
TRIP4	0.10624	0.065555	0.15	0.121	1
AL161725.1	0.106246	0.0164791	0.166	0.133	1
KATNAL1	0.106492	0.38671	0.195	0.167	1
ATP6V1A	0.106508	-0.294966	0.195	0.154	1
DDX49	0.106619	-0.0304414	0.152	0.12	1
ZCCHC8	0.106739	-0.500295	0.166	0.187	1
AHCTF1	0.107209	-0.316336	0.31	0.327	1
USP24	0.107335	-0.332899	0.485	0.471	1
RBM4B	0.107396	-0.0988419	0.113	0.087	1
MOSMO	0.107431	-0.373466	0.224	0.246	1
NOL9	0.107703	0.161285	0.157	0.128	1
TMEM245	0.108189	-0.0458424	0.255	0.209	1
MAP2K4	0.10828	-0.379748	0.344	0.35	1
ACSL4	0.108381	0.0333732	0.224	0.183	1
AC023509.6	0.108584	-0.0225202	0.124	0.098	1
SPOCK2	0.108628	-0.0370429	0.26	0.215	1
KIAA1143	0.108845	-0.531692	0.183	0.203	1
NASP	0.108976	0.040165	0.504	0.43	1
SEC23IP	0.108991	0.00590227	0.157	0.125	1
TMEM116	0.109181	-0.00706622	0.104	0.08	1
EIF4A1	0.109281	0.0866461	0.71	0.667	1
NADSYN1	0.109383	0.200438	0.174	0.144	1
ZNF791	0.109438	0.0666001	0.361	0.304	1
FAM98A	0.109467	0.173427	0.127	0.101	1
TIPRL	0.10976	0.011596	0.259	0.214	1
DOCK9	0.109886	-0.572298	0.1	0.122	1
SEL1L	0.109906	0.00967324	0.212	0.173	1
PPP2R2A	0.110293	0.0182872	0.434	0.366	1
JOSD2	0.110313	-0.0353313	0.102	0.077	1
LINC01128	0.110409	-0.667465	0.086	0.105	1
LNPK	0.110438	0.0569961	0.123	0.096	1
NEU1	0.110559	0.0583288	0.109	0.085	1
PARVB	0.110576	0.0117852	0.369	0.317	1
TERF2	0.110689	-0.00454503	0.23	0.189	1
HNRNPUL1	0.110753	-0.0171164	0.391	0.328	1
PPP6R1	0.110916	-0.0148922	0.24	0.196	1
POLR2D	0.111069	0.149535	0.116	0.091	1
CACUL1	0.111129	-0.430113	0.265	0.285	1
GUK1	0.111149	0.0725763	0.5	0.439	1
TTC21A	0.111317	0.107685	0.124	0.098	1
ILF2	0.111319	-0.0345992	0.343	0.283	1
EXOC3	0.111655	-0.0155027	0.119	0.092	1
BOLA1	0.111758	0.166908	0.102	0.079	1
MBTD1	0.112222	-0.407342	0.293	0.312	1
TMEM106B	0.112266	0.0191915	0.174	0.142	1
CMIP	0.112292	-0.413741	0.431	0.425	1
SDR39U1	0.112426	0.0992951	0.112	0.088	1
ARF6	0.11243	0.00600522	0.479	0.398	1
AIDA	0.112565	0.00438807	0.435	0.372	1
B4GALT1	0.112752	0.0477095	0.617	0.552	1
EIF3B	0.112852	-0.0104213	0.296	0.248	1
UPF1	0.112858	0.0135159	0.15	0.12	1
ZNF236	0.112918	-0.426838	0.181	0.203	1
NOP53	0.113042	0.0206472	0.963	0.939	1
KIAA0100	0.113045	-0.0177219	0.153	0.122	1
ZMIZ2	0.113062	0.115783	0.157	0.128	1
MASTL	0.113124	-0.751401	0.09	0.109	1
IFT52	0.113253	0.042983	0.108	0.084	1
AC008937.2	0.113335	0.0670561	0.301	0.251	1
TMEM259	0.113795	0.07692	0.245	0.205	1
TMEM50B	0.113817	-0.0107067	0.178	0.144	1
SPTLC1	0.113818	0.0436725	0.282	0.236	1
AC093157.1	0.113835	-0.176386	0.265	0.216	1
GPATCH2	0.11387	0.000603643	0.193	0.157	1
SCML1	0.113931	-0.527872	0.095	0.115	1
KDELR1	0.113934	0.0125663	0.208	0.17	1
TESK2	0.114	-0.343615	0.24	0.26	1
ZNF611	0.114634	-0.334795	0.198	0.221	1
BRAT1	0.114676	0.115776	0.103	0.08	1
CCDC130	0.114743	0.0152736	0.187	0.155	1
DRG2	0.114834	0.032323	0.121	0.095	1
AC011933.4	0.114877	0.0521475	0.352	0.307	1
FLI1	0.114894	-0.310053	0.612	0.572	1
TRAF4	0.115095	0.0511661	0.119	0.093	1
CCDC88A	0.115306	0.361687	0.125	0.101	1
AP4S1	0.115313	0.0491251	0.202	0.169	1
NUAK2	0.115463	-0.0324108	0.17	0.137	1
STXBP2	0.115467	-0.451832	0.212	0.228	1
SSBP3	0.115518	0.157346	0.131	0.104	1
TAOK3	0.115718	0.0265114	0.675	0.61	1
ELP4	0.115822	-0.129939	0.347	0.287	1
DHX34	0.115841	0.25448	0.115	0.091	1
IARS2	0.116039	0.0787177	0.185	0.152	1
AC009950.1	0.116647	0.0442688	0.212	0.174	1
GOLGA8B	0.116801	0.06995	0.191	0.156	1
CAB39	0.116875	0.0146703	0.394	0.334	1
SOAT1	0.117155	-0.645715	0.148	0.168	1
TM2D3	0.117231	0.0498025	0.226	0.186	1
OARD1	0.117358	0.0674964	0.311	0.266	1
POLDIP3	0.117509	-0.55741	0.146	0.166	1
BCAS3	0.117922	-0.342143	0.476	0.48	1
ORAI2	0.118175	0.169794	0.518	0.461	1
LCORL	0.118175	-0.0308917	0.41	0.343	1
EIF4E	0.118271	-0.0730416	0.392	0.323	1
DMTF1	0.11847	-0.290739	0.347	0.358	1
SLC35B3	0.118491	-0.0567586	0.17	0.137	1
SIRT5	0.118526	0.19705	0.133	0.108	1
BCL6	0.118527	-0.303124	0.103	0.126	1
TMEM50A	0.118694	-0.0395299	0.41	0.349	1
STAMBP	0.118836	-0.0032694	0.206	0.168	1
CSNK1A1	0.118974	0.0374688	0.54	0.467	1
CCDC200	0.11927	-0.554272	0.141	0.162	1
CPPED1	0.119452	-0.00147192	0.125	0.099	1
KLF9	0.11948	-0.357368	0.236	0.256	1
DOP1B	0.119501	0.158967	0.4	0.34	1
LMTK2	0.119738	-0.742534	0.124	0.142	1
TUBA1A	0.119753	0.0358922	0.728	0.65	1
MAGEF1	0.119806	0.155343	0.133	0.107	1
AP1G1	0.119877	-0.47786	0.297	0.305	1
ARL6IP4	0.120159	0.0374924	0.625	0.537	1
NUDT4	0.120187	0.0402746	0.294	0.25	1
MED13L	0.120277	-0.152459	0.78	0.75	1
RWDD3	0.120445	-0.12143	0.236	0.19	1
TENT5A	0.120505	-0.482297	0.156	0.177	1
HEXD	0.120573	0.0310628	0.218	0.179	1
TAF11	0.120575	0.0414021	0.297	0.25	1
TMEM62	0.120752	-0.328066	0.239	0.259	1
FGD4	0.12116	-0.188719	0.129	0.101	1
MRPS28	0.121241	0.0535634	0.218	0.179	1
REV1	0.121389	-0.46603	0.185	0.203	1
ZNF100	0.121499	-0.0869721	0.152	0.121	1
METTL14	0.121624	-0.0431766	0.145	0.115	1
AL731577.2	0.121821	-0.479191	0.133	0.154	1
TIMM44	0.121866	0.0932102	0.119	0.094	1
C16orf87	0.121943	-0.081182	0.189	0.153	1
PPP2CA	0.122337	-0.291602	0.427	0.432	1
SAP18	0.122378	0.00421802	0.678	0.588	1
TRPS1	0.122504	0.0948186	0.298	0.257	1
SH2D3A	0.12256	0.13213	0.107	0.084	1
NIF3L1	0.122633	0.0840913	0.102	0.079	1
DISP1	0.122961	0.0311373	0.198	0.164	1
CLN5	0.123021	-0.383548	0.193	0.212	1
ABR	0.123146	-0.510763	0.355	0.356	1
BZW1	0.123208	-0.26384	0.409	0.413	1
CA5B	0.123216	-0.351842	0.323	0.332	1
AL031772.1	0.123496	0.170768	0.165	0.135	1
ADPRM	0.12354	0.215742	0.125	0.101	1
ZNF701	0.12354	0.222714	0.113	0.09	1
TIA1	0.123643	0.00680748	0.204	0.167	1
PDS5B	0.123662	-0.319486	0.409	0.412	1
SMIM29	0.123731	0.0119747	0.149	0.12	1
PRMT2	0.124171	0.0210148	0.383	0.326	1
SLC25A42	0.124327	0.0110903	0.307	0.26	1
BZW2	0.12446	-0.114576	0.222	0.182	1
BLCAP	0.124541	0.0084366	0.253	0.21	1
RANBP1	0.124652	-0.0266928	0.336	0.278	1
TMEM179B	0.12467	0.00391764	0.317	0.266	1
COX7A2L	0.124795	-0.00113819	0.515	0.429	1
CD302	0.124937	0.0265608	0.166	0.135	1
PNN	0.12498	-0.162101	0.69	0.649	1
ERGIC3	0.125092	-0.105996	0.218	0.18	1
ZNF639	0.125096	-0.55896	0.14	0.159	1
SMIM8	0.125206	-0.0835281	0.146	0.116	1
JADE3	0.125228	0.124685	0.203	0.17	1
MED27	0.125316	-0.624019	0.202	0.216	1
SMYD2	0.125481	-0.049907	0.108	0.084	1
USP22	0.125774	-0.249214	0.423	0.425	1
RRN3	0.126122	0.0654833	0.165	0.135	1
RPTOR	0.126426	-0.387604	0.296	0.306	1
PEX11B	0.126506	-0.0577034	0.112	0.088	1
AKT2	0.126757	-0.323627	0.19	0.212	1
ATP5MC1	0.126777	-0.00505153	0.404	0.327	1
CRNKL1	0.126903	-0.153226	0.135	0.105	1
MIS18BP1	0.126991	-0.167305	0.516	0.513	1
UGT8	0.126999	-0.482656	0.125	0.147	1
ZBTB4	0.127063	-0.588472	0.127	0.145	1
WBP2	0.127573	0.0561111	0.247	0.205	1
CCL28	0.127576	-0.57596	0.128	0.148	1
LIN54	0.127623	-0.0327609	0.133	0.106	1
L3MBTL3	0.127794	-0.445782	0.322	0.32	1
XBP1	0.128379	0.0945367	0.195	0.159	1
MZB1	0.128399	0.0718331	0.243	0.202	1
FBXO7	0.128669	-0.415742	0.265	0.278	1
AC097634.3	0.128813	-0.397891	0.086	0.106	1
INTS8	0.128842	0.101153	0.203	0.169	1
MED4	0.128931	0.0154174	0.347	0.291	1
FIBP	0.128946	-0.0231252	0.269	0.225	1
TTC39C	0.128946	-0.0161395	0.34	0.289	1
SNN	0.129101	0.043064	0.152	0.123	1
PIK3R5	0.129123	0.105292	0.383	0.333	1
ERO1A	0.129125	-0.0568571	0.169	0.137	1
RAB3IP	0.129358	-0.0338921	0.129	0.103	1
INO80D	0.12943	-0.367842	0.359	0.36	1
MRPL2	0.12954	0.200539	0.124	0.1	1
KRBOX4	0.12963	-0.0311161	0.149	0.119	1
MRPS10	0.129662	0.0168897	0.194	0.157	1
DDX24	0.129715	-0.201999	0.635	0.59	1
MYCBP2-AS1	0.129745	0.0287296	0.256	0.212	1
BCL10	0.129796	-0.00198204	0.292	0.244	1
IFT43	0.129922	-0.064565	0.12	0.095	1
LAMTOR4	0.129954	-0.153112	0.636	0.629	1
AC139887.2	0.129986	-0.470807	0.106	0.126	1
CYB561A3	0.130288	0.0343098	0.538	0.476	1
NAT9	0.130318	0.227856	0.106	0.084	1
FAM98B	0.13047	-0.539141	0.095	0.115	1
RAB9A	0.130604	0.0170909	0.179	0.147	1
ANKS1A	0.130732	0.0670716	0.17	0.142	1
B4GALT5	0.130799	-0.0720237	0.12	0.095	1
RALGAPB	0.130839	-0.0350056	0.256	0.211	1
RNF24	0.131037	0.207839	0.112	0.089	1
LDLRAD4	0.131068	0.0639124	0.35	0.306	1
THOC1	0.131275	-0.445165	0.292	0.3	1
GCNT1	0.131587	0.0919561	0.314	0.271	1
SNX18	0.131689	0.235588	0.116	0.093	1
JAK1	0.131948	-0.125507	0.819	0.787	1
SREK1IP1	0.132017	0.0161238	0.281	0.235	1
ZNF224	0.132085	0.0980483	0.172	0.141	1
RPS19BP1	0.132372	-0.012556	0.388	0.328	1
SLC7A6	0.132377	0.0372778	0.21	0.174	1
ALOX5	0.132411	0.0978889	0.489	0.43	1
RPS27A	0.132677	-0.0512814	0.997	1	1
PRRC2A	0.132927	-0.0125914	0.174	0.142	1
WTAP	0.133159	-0.266697	0.529	0.522	1
FTO	0.13329	-0.506302	0.323	0.332	1
ITPR2	0.133302	-0.199276	0.534	0.531	1
FBXO3	0.133488	-0.474082	0.172	0.191	1
TGOLN2	0.133616	0.0158558	0.402	0.351	1
YIPF4	0.133789	0.0614418	0.303	0.253	1
XRN1	0.134118	-0.197822	0.485	0.489	1
ZNF37A	0.134283	-0.0418171	0.215	0.18	1
HEATR1	0.134325	0.0303365	0.181	0.149	1
NOCT	0.134377	0.147136	0.117	0.094	1
GPD2	0.134574	0.229221	0.145	0.119	1
CUL5	0.134948	-0.353488	0.355	0.358	1
ERP27	0.135008	0.0746202	0.12	0.096	1
CPEB4	0.135014	-0.0853459	0.234	0.192	1
BRWD3	0.135034	-0.569346	0.218	0.233	1
ZADH2	0.135492	0.0647599	0.111	0.088	1
ZNF627	0.135721	-0.159857	0.107	0.083	1
GAB3	0.135816	0.218912	0.116	0.093	1
MAGOH	0.135883	-0.00102491	0.398	0.334	1
JMJD6	0.136046	-0.629595	0.111	0.129	1
LARP4B	0.136112	-0.315582	0.433	0.426	1
AL161781.2	0.136138	0.17728	0.239	0.205	1
KSR1	0.13622	-0.161437	0.132	0.105	1
KCTD13	0.136597	-0.069665	0.113	0.089	1
SNX2	0.136847	0.047793	0.9	0.824	1
BIRC2	0.136859	0.0816301	0.263	0.222	1
ACBD5	0.13694	-0.0987446	0.139	0.11	1
GKAP1	0.137018	-0.097567	0.177	0.145	1
MRPS35	0.137088	0.0203385	0.212	0.174	1
CUTC	0.137522	0.0643087	0.249	0.209	1
PHF3	0.137636	-0.273992	0.492	0.477	1
MTMR14	0.137697	0.0127196	0.331	0.276	1
MTF2	0.137705	-0.0458368	0.367	0.312	1
FBXW4	0.137848	-0.427866	0.319	0.327	1
SLC25A16	0.137952	-0.480762	0.173	0.19	1
NDUFA1	0.138028	0.0324943	0.586	0.513	1
NDUFAF7	0.138057	0.069876	0.156	0.128	1
METTL4	0.138067	0.170773	0.157	0.131	1
RNF111	0.138091	-0.296145	0.435	0.436	1
BOLA2	0.138103	0.0545163	0.141	0.115	1
C5orf24	0.138127	0.0490286	0.191	0.16	1
UBAP1	0.138496	-0.37249	0.281	0.297	1
CNIH4	0.138657	0.247773	0.144	0.119	1
UBR1	0.138664	-0.314073	0.389	0.386	1
VAV2	0.138757	-0.386365	0.323	0.331	1
NNT	0.138782	-0.159312	0.232	0.191	1
MT-CYB	0.139041	-0.0397174	1	1	1
H2AFJ	0.139505	0.104619	0.142	0.115	1
DIPK2A	0.139739	0.0914775	0.177	0.148	1
ACTR2	0.139837	0.0753311	0.749	0.698	1
NUP214	0.139856	-0.327731	0.323	0.33	1
NUP54	0.140312	-0.472843	0.22	0.235	1
KPNA2	0.140415	0.0280387	0.127	0.101	1
FCER2	0.140443	-0.135889	0.538	0.549	1
MT-ND1	0.140496	-0.0397413	1	0.997	1
METTL21A	0.14065	0.00843093	0.309	0.261	1
LINC01588	0.140789	-0.0883019	0.467	0.394	1
AC007381.1	0.140837	0.0456088	0.131	0.105	1
WDR36	0.140849	-0.0190259	0.144	0.115	1
TADA3	0.140925	0.00126899	0.243	0.202	1
UBASH3B	0.14161	-0.0503489	0.127	0.101	1
NDUFA4	0.141643	0.0724126	0.722	0.656	1
PDP1	0.14165	0.09739	0.119	0.095	1
PSMC6	0.141755	0.0138416	0.377	0.314	1
GOLGA4	0.141819	-0.327632	0.504	0.474	1
NUMA1	0.141835	-0.0232862	0.24	0.199	1
WDFY2	0.142056	-0.26157	0.454	0.453	1
PFDN5	0.142132	-0.0873704	0.991	0.982	1
RAB30-DT	0.142328	-0.007486	0.272	0.227	1
THAP4	0.142415	-0.0116935	0.1	0.078	1
ZYG11B	0.142952	-0.125104	0.153	0.123	1
ATG4B	0.143015	-0.0569772	0.236	0.195	1
ANKRD12	0.143128	-0.0939413	0.827	0.805	1
GGNBP2	0.143189	-0.255242	0.549	0.52	1
ZNHIT6	0.143207	-0.409609	0.228	0.246	1
ZNF490	0.143457	-0.083738	0.292	0.245	1
OLA1	0.143656	0.0879693	0.383	0.335	1
GSK3B	0.143979	-0.3947	0.408	0.399	1
ZNF267	0.144298	0.0184859	0.149	0.121	1
DESI1	0.144663	0.0356149	0.169	0.14	1
TMEM203	0.144673	0.0149566	0.216	0.181	1
ANKLE2	0.144742	-0.381419	0.181	0.202	1
TMEM267	0.144812	-0.0699554	0.245	0.207	1
SLC9A9	0.145098	-0.100964	0.373	0.319	1
MEF2C-AS2	0.145259	-0.390419	0.107	0.127	1
CAMLG	0.145333	0.0568506	0.412	0.349	1
BTN2A1	0.145355	0.0431179	0.14	0.113	1
THAP6	0.145432	0.192583	0.1	0.079	1
ZNRF2	0.145473	-0.33053	0.435	0.431	1
DOCK10	0.14549	0.0885951	0.555	0.514	1
NXPE3	0.14575	0.0230384	0.103	0.081	1
LMAN1	0.145928	0.105373	0.172	0.142	1
ZKSCAN1	0.146207	-0.013046	0.245	0.206	1
DNAJC13	0.146401	-0.0252124	0.204	0.17	1
PLIN3	0.146509	0.149313	0.156	0.127	1
TAGAP	0.146585	0.0653173	0.511	0.452	1
XPO6	0.146993	0.0330124	0.376	0.329	1
TFAM	0.147323	-0.0452087	0.273	0.23	1
RBPJ	0.147507	-0.0751398	0.278	0.233	1
ATP6V1B2	0.147555	-0.00824549	0.109	0.087	1
VNN2	0.147648	0.0465132	0.185	0.153	1
AIF1	0.147673	-0.490442	0.112	0.133	1
GDAP2	0.14771	-0.105799	0.152	0.122	1
RNF169	0.147844	-0.283518	0.322	0.338	1
SP100	0.148395	0.00705941	0.917	0.874	1
TMEM127	0.148636	-0.0549577	0.106	0.083	1
STPG4	0.148838	-0.673348	0.096	0.114	1
SH3GL1	0.148842	-0.0181433	0.182	0.15	1
MYO1C	0.148904	-0.607098	0.139	0.156	1
ARMC8	0.148907	-0.049658	0.347	0.291	1
ATP6V1E1	0.148927	0.0581354	0.257	0.219	1
SNRPN	0.14896	0.0491496	0.427	0.371	1
RETREG1	0.149191	0.0255461	0.141	0.115	1
SMARCD1	0.149216	0.0957203	0.173	0.143	1
UMPS	0.149254	0.0281855	0.109	0.087	1
SEH1L	0.149501	0.033327	0.157	0.128	1
C1orf50	0.149884	0.0548777	0.139	0.113	1
PTCH2	0.150064	-0.323112	0.086	0.105	1
MTREX	0.150173	-0.344109	0.371	0.366	1
PARP12	0.150286	-0.585157	0.162	0.178	1
HPS5	0.150597	-0.489828	0.222	0.236	1
COX16	0.150667	-0.0245694	0.36	0.304	1
DNTTIP1	0.150705	-0.0956771	0.123	0.098	1
PHF12	0.150821	0.149695	0.166	0.138	1
FASTKD2	0.1509	0.0375238	0.161	0.132	1
CCS	0.150906	-0.355539	0.29	0.3	1
RRP7A	0.151006	0.0120124	0.289	0.244	1
SLC4A7	0.151207	-0.402064	0.379	0.376	1
STX10	0.151708	-0.00596573	0.208	0.173	1
NR2C1	0.1518	-0.0213959	0.157	0.128	1
GPANK1	0.151884	-0.0777218	0.142	0.115	1
DTX3L	0.152052	-0.00535305	0.131	0.105	1
UBXN4	0.152174	-0.193664	0.573	0.559	1
BTRC	0.152186	-0.449119	0.241	0.256	1
DDX1	0.152545	0.0198759	0.216	0.182	1
CD40	0.152624	0.0736504	0.571	0.491	1
INTS10	0.152625	0.0296022	0.261	0.219	1
CHD3	0.152915	0.0737876	0.133	0.109	1
SLC25A36	0.152996	-0.398511	0.331	0.33	1
GTPBP4	0.153044	-0.00220828	0.203	0.169	1
SSR2	0.153186	0.0882345	0.702	0.634	1
HNRNPR	0.153689	-0.180125	0.538	0.528	1
PIAS2	0.153922	-0.454367	0.182	0.197	1
N4BP2L2	0.153927	0.0785827	0.776	0.719	1
CDKN2D	0.154	-0.0303696	0.427	0.363	1
ZNF721	0.154107	-0.249927	0.456	0.46	1
NARS	0.154277	0.0713893	0.214	0.181	1
HMG20A	0.154378	-0.00399456	0.193	0.16	1
MAST4	0.154416	0.424309	0.108	0.088	1
UBE2G2	0.154422	-0.0923171	0.292	0.244	1
XRCC4	0.1546	0.0342253	0.165	0.137	1
UBE3D	0.154889	0.0524852	0.149	0.124	1
C11orf24	0.155007	0.164423	0.144	0.119	1
CDK5RAP3	0.15502	-0.0747652	0.215	0.177	1
MTHFD2L	0.15518	-0.203463	0.162	0.13	1
CRTC1	0.155687	-0.0448004	0.235	0.199	1
PRR12	0.155714	0.14149	0.146	0.12	1
OSTF1	0.155845	0.0518785	0.526	0.465	1
ABCB4	0.15598	-0.208	0.249	0.272	1
MTA1	0.156269	0.0711333	0.123	0.099	1
CYBA	0.156376	-0.0807551	0.989	0.983	1
BRCC3	0.156498	0.127463	0.14	0.115	1
HAUS2	0.156527	-0.184346	0.149	0.12	1
PCNX1	0.156863	-0.257942	0.417	0.42	1
PPM1K	0.157139	0.0658529	0.644	0.57	1
YY1AP1	0.157306	-0.4967	0.218	0.23	1
MIS12	0.157321	0.0308123	0.175	0.144	1
AREG	0.15738	-0.404853	0.115	0.134	1
BRD7	0.157603	-0.0276208	0.41	0.346	1
CPQ	0.1578	-0.05691	0.195	0.163	1
MYDGF	0.157822	-0.0989073	0.282	0.235	1
SEMA4B	0.15789	0.0716189	0.394	0.347	1
PFDN1	0.157961	-0.0761788	0.315	0.266	1
COMMD4	0.158136	-0.0325066	0.135	0.108	1
CCDC66	0.158256	0.0215793	0.306	0.264	1
NAMPT	0.158377	-0.0816089	0.367	0.38	1
MRPS11	0.15844	0.0107116	0.149	0.123	1
TBC1D15	0.158564	-0.347912	0.323	0.331	1
RAB11FIP1	0.15869	-0.154191	0.508	0.514	1
IKZF1	0.158716	-0.229998	0.817	0.769	1
ZNF559	0.158801	0.119197	0.107	0.086	1
ZNF710	0.158927	-0.0496458	0.129	0.105	1
PCYT1A	0.158988	-0.0498442	0.152	0.124	1
FOXO3	0.158999	0.038494	0.328	0.281	1
FRMD8	0.159375	0.0183402	0.119	0.095	1
COMMD10	0.159542	-0.0460806	0.518	0.45	1
ATP11C	0.159774	-0.115633	0.253	0.212	1
SUDS3	0.159877	0.0927039	0.223	0.188	1
FBXL5	0.160201	-0.263235	0.282	0.297	1
CHRAC1	0.160289	-0.0471279	0.178	0.145	1
PACC1	0.160509	-0.0805745	0.124	0.1	1
MEX3C	0.160887	-0.493564	0.111	0.129	1
CAAP1	0.160914	-0.369146	0.197	0.215	1
RING1	0.160939	0.0729207	0.132	0.107	1
SASS6	0.161548	0.0245975	0.119	0.096	1
SMARCA5	0.161615	0.0656244	0.451	0.394	1
HERC3	0.16172	-0.33877	0.298	0.311	1
STAT3	0.162189	-0.303848	0.492	0.478	1
HECW2	0.162371	0.181193	0.116	0.094	1
ACSF3	0.162545	-0.0650281	0.218	0.181	1
BLM	0.162584	0.062458	0.119	0.096	1
EID1	0.1628	-0.00378249	0.551	0.476	1
PLEKHB2	0.162962	-0.0528955	0.214	0.179	1
TDP1	0.163048	-0.0272278	0.173	0.143	1
DIP2B	0.163197	-0.224666	0.695	0.642	1
BRD2	0.163501	-0.24694	0.367	0.372	1
DCTN4	0.163521	-0.116522	0.256	0.213	1
DDX21	0.163544	-0.208375	0.59	0.583	1
PCM1	0.163552	-0.18194	0.558	0.552	1
CNFN	0.163764	0.088896	0.173	0.145	1
DNAJC3	0.163891	-0.0124017	0.265	0.223	1
KIAA0232	0.164038	-0.412624	0.214	0.228	1
CCNL2	0.16405	-0.0382246	0.244	0.205	1
NDUFA10	0.164228	-0.0924238	0.354	0.295	1
CROCC	0.164342	-0.225669	0.416	0.427	1
BARD1	0.164663	-0.0725188	0.156	0.128	1
TMEM170A	0.164731	-0.0730191	0.189	0.155	1
DKC1	0.165193	0.0229018	0.208	0.174	1
NUP42	0.165194	-0.040213	0.322	0.271	1
SLC30A7	0.165213	0.033972	0.204	0.171	1
SLC39A11	0.165214	-0.0470746	0.332	0.28	1
BTLA	0.165933	0.0551147	0.578	0.516	1
DDX5	0.166102	-0.0449592	0.939	0.949	1
AUP1	0.166492	-0.0434917	0.234	0.195	1
COA1	0.166557	-0.0182053	0.515	0.446	1
FCRL3	0.166715	0.0663912	0.331	0.294	1
CAPN3	0.166736	0.0263165	0.161	0.132	1
SLC35E1	0.166757	0.121959	0.113	0.092	1
RRNAD1	0.167141	-0.106228	0.121	0.097	1
PCBP2	0.167271	-0.176982	0.693	0.672	1
NR2C2	0.167375	-0.451617	0.255	0.266	1
SAAL1	0.167684	0.058886	0.102	0.081	1
ITFG1	0.167708	-0.222703	0.575	0.556	1
CNKSR2	0.16775	-0.227394	0.206	0.227	1
TMEM71	0.167801	-0.51551	0.092	0.111	1
AFG3L2	0.168176	-0.171006	0.175	0.142	1
SNRNP70	0.168522	0.0232246	0.442	0.38	1
KIDINS220	0.168722	-0.102072	0.255	0.214	1
RBMX	0.168774	0.0645837	0.619	0.548	1
LRRC8B	0.168891	-0.00988163	0.131	0.107	1
METTL17	0.168903	0.128739	0.137	0.114	1
TCP11L2	0.168974	-0.312312	0.289	0.298	1
MIA3	0.169031	0.0204227	0.376	0.321	1
AC006230.1	0.169203	-0.271081	0.203	0.223	1
CDK14	0.169692	-0.0539246	0.718	0.734	1
TRIM52-AS1	0.169976	0.0518225	0.141	0.115	1
CTSB	0.170049	-0.0341048	0.17	0.141	1
ZNF345	0.170085	0.0752754	0.111	0.089	1
RALA	0.17016	-0.00747508	0.31	0.262	1
BAG5	0.17026	-0.0275737	0.198	0.164	1
TMEM167B	0.17046	-0.158764	0.157	0.128	1
OCIAD1	0.17046	0.0583125	0.562	0.49	1
RHBDF2	0.170711	-0.0645716	0.466	0.391	1
EIF2B5	0.170876	0.0808248	0.146	0.12	1
DHTKD1	0.170953	0.0945291	0.21	0.178	1
RAB2B	0.171233	-0.00999698	0.165	0.136	1
QTRT2	0.171247	-0.0424716	0.17	0.142	1
BID	0.171365	-0.181889	0.137	0.111	1
NEMF	0.171561	-0.184553	0.542	0.527	1
RNF13	0.171641	-0.00234259	0.528	0.462	1
UBA3	0.171871	-0.122005	0.26	0.215	1
FAM53C	0.171955	-0.404315	0.149	0.169	1
HSP90B1	0.172026	-0.0106783	0.427	0.371	1
CUL4B	0.172074	0.119562	0.12	0.098	1
NGLY1	0.172289	0.0118052	0.525	0.46	1
TMEM168	0.172298	-0.0480456	0.214	0.179	1
SNX27	0.172322	-0.0900649	0.152	0.123	1
CDC42SE2	0.17251	-0.116763	0.872	0.829	1
AAGAB	0.172526	0.0531163	0.17	0.142	1
YWHAQ	0.172887	-0.207757	0.584	0.541	1
PET100	0.173268	-0.00626357	0.458	0.391	1
HADHB	0.173443	-0.0365731	0.372	0.323	1
PATJ	0.173596	-0.392648	0.259	0.27	1
TENT5C	0.173623	0.0382205	0.352	0.311	1
ERCC3	0.173707	0.178065	0.111	0.091	1
NAA38	0.173856	-0.0493508	0.365	0.31	1
TGFB1	0.174043	0.0126556	0.569	0.503	1
CKAP5	0.174331	-0.00142417	0.15	0.125	1
ATXN3	0.174367	-0.0498843	0.273	0.232	1
TPCN1	0.174371	-0.402119	0.158	0.178	1
ARL6IP1	0.174517	-0.0501124	0.401	0.342	1
MAP4K5	0.17471	-0.290091	0.359	0.365	1
PIK3CD-AS2	0.17491	0.381719	0.1	0.082	1
CRCP	0.174943	-0.358386	0.26	0.275	1
CREB3L2	0.174993	-0.26509	0.191	0.215	1
UBE2Z	0.17508	-0.0446315	0.218	0.181	1
MTIF2	0.175334	0.138401	0.123	0.101	1
AARS	0.175515	-0.00407616	0.102	0.081	1
VPS13D	0.175803	-0.343156	0.359	0.357	1
BRF1	0.176134	0.112104	0.127	0.103	1
SLC35A3	0.176279	0.194689	0.165	0.139	1
CPED1	0.176487	-0.00169382	0.336	0.296	1
BUD23	0.176703	-0.343902	0.315	0.319	1
HHAT	0.176887	0.123211	0.104	0.084	1
HELB	0.17703	0.226781	0.109	0.089	1
TADA2A	0.177437	0.0526132	0.12	0.098	1
PRXL2C	0.177757	-0.0308508	0.173	0.143	1
IL10RA	0.177903	0.063654	0.177	0.151	1
DNAJA3	0.178028	-0.397124	0.189	0.205	1
TFRC	0.178272	-0.0160773	0.252	0.213	1
NANS	0.178291	-0.00476904	0.198	0.166	1
SNX30	0.178328	-0.512212	0.099	0.116	1
MAP3K11	0.17838	0.115688	0.104	0.084	1
FCRL2	0.178682	0.0468517	0.522	0.459	1
SNRPB	0.178707	-0.00083219	0.62	0.548	1
ZNF622	0.178927	0.0984795	0.172	0.144	1
C19orf25	0.179026	0.0280532	0.273	0.233	1
NUTM2B-AS1	0.179072	-0.0242882	0.425	0.363	1
GSTP1	0.179111	-0.174084	0.404	0.416	1
MIOS	0.179249	-0.0751757	0.212	0.176	1
PPFIA1	0.179307	-0.0678351	0.27	0.228	1
TSG101	0.179674	-0.107126	0.351	0.295	1
CDR2	0.179912	0.0382642	0.27	0.232	1
ARAF	0.179968	0.00312266	0.136	0.111	1
LRRK2	0.180217	-0.038952	0.274	0.236	1
EIF4H	0.180327	0.0357422	0.376	0.327	1
MALAT1	0.1804	0.00560706	1	1	1
EDEM1	0.180403	0.0450469	0.236	0.2	1
USP42	0.180439	-0.447503	0.198	0.213	1
MYO1E	0.180588	-0.102747	0.38	0.337	1
GPR89B	0.180686	-0.151919	0.115	0.092	1
USP38	0.180798	-0.47186	0.108	0.125	1
PPP1R16B	0.180883	0.026076	0.474	0.415	1
PDLIM5	0.181448	0.0621905	0.191	0.162	1
SURF6	0.181627	0.133214	0.1	0.081	1
SPTLC2	0.181683	-0.316368	0.343	0.349	1
ZNF362	0.181954	0.0828686	0.1	0.081	1
ZNF322	0.182	-0.00991575	0.103	0.083	1
SNHG30	0.182006	0.147051	0.135	0.112	1
TMEM220	0.18203	-0.400547	0.083	0.101	1
GOLGA7	0.182074	-0.0248523	0.152	0.125	1
SIGIRR	0.182262	0.00896258	0.201	0.169	1
AGO4	0.182766	-0.451102	0.17	0.187	1
MSL3	0.182777	-0.070139	0.286	0.243	1
GPBP1	0.183213	-0.191859	0.695	0.662	1
NFE2L2	0.183293	0.0716833	0.392	0.341	1
CYB5R4	0.183408	-0.294594	0.423	0.413	1
DTX1	0.183976	0.0556698	0.115	0.093	1
UNC13D	0.184027	-0.0586177	0.154	0.128	1
RAF1	0.184037	-0.407376	0.351	0.339	1
EP300	0.184268	-0.253599	0.462	0.45	1
DNAJC17	0.184657	0.0523726	0.141	0.117	1
PPP1R9B	0.18467	-0.063915	0.132	0.107	1
ANKRD49	0.184808	-0.0908868	0.272	0.227	1
URGCP	0.184911	-0.187732	0.252	0.209	1
MCPH1	0.185007	-0.379253	0.418	0.4	1
CCDC137	0.185237	-0.110799	0.186	0.155	1
USP10	0.185359	-0.29895	0.367	0.363	1
RPS28	0.18538	0.0469076	0.999	1	1
AKAP11	0.185395	-0.108613	0.251	0.213	1
ZBTB5	0.185436	-0.482917	0.096	0.114	1
MRS2	0.185707	0.00869507	0.1	0.08	1
AIMP1	0.185811	-0.0107887	0.417	0.362	1
MBD4	0.185815	0.0243272	0.497	0.428	1
USP25	0.185946	-0.242538	0.413	0.411	1
C20orf194	0.186135	-0.43888	0.107	0.125	1
UBB	0.186186	0.0196617	0.898	0.856	1
PI4KB	0.186284	-0.305771	0.162	0.181	1
TUT7	0.187169	0.0415518	0.361	0.316	1
LRRFIP1	0.187226	-0.149138	0.714	0.706	1
CREB1	0.187307	0.045467	0.611	0.553	1
CLINT1	0.18738	-0.324072	0.435	0.415	1
NDUFAF6	0.18749	-0.112151	0.561	0.55	1
AL139246.5	0.187501	-0.0132714	0.119	0.096	1
CASK	0.187534	-0.245215	0.359	0.371	1
BEX2	0.187685	-0.0296262	0.222	0.188	1
INTS4	0.188032	-0.416061	0.21	0.225	1
DHX9	0.18806	-0.328095	0.438	0.42	1
ALG5	0.188161	-0.0764528	0.216	0.181	1
DENND11	0.188284	-0.290844	0.187	0.206	1
NOC3L	0.188397	-0.078063	0.268	0.226	1
CYB5R3	0.188454	-0.0263021	0.234	0.198	1
TCF7	0.188574	-0.47919	0.111	0.128	1
INTS6	0.188966	-0.423727	0.36	0.358	1
RNF114	0.188991	-0.360381	0.263	0.275	1
POLR2B	0.189425	0.00635496	0.307	0.265	1
SMC4	0.189501	-0.0988706	0.244	0.205	1
PACSIN2	0.189715	-0.0384068	0.327	0.283	1
PLP2	0.189734	-0.110935	0.493	0.422	1
TSN	0.189978	-0.0234949	0.17	0.142	1
ABCG1	0.190365	-0.30496	0.223	0.241	1
TMEM120B	0.190551	-0.0929581	0.109	0.088	1
MACO1	0.190761	-0.124936	0.303	0.252	1
DCUN1D4	0.191305	-0.0957132	0.117	0.095	1
EMC1-AS1	0.191404	0.0437438	0.1	0.081	1
HINT3	0.191857	0.038589	0.148	0.122	1
UHRF1BP1L	0.192001	-0.447674	0.252	0.259	1
AC068724.3	0.192052	-0.375066	0.256	0.267	1
CEBPZ	0.192076	-0.06899	0.311	0.26	1
POLG2	0.19215	-0.0578565	0.198	0.168	1
SGSM3	0.192299	0.508284	0.235	0.205	1
TMLHE	0.192639	-0.0209421	0.28	0.239	1
HERPUD1	0.19286	0.0176136	0.59	0.523	1
ME2	0.192932	-0.0731868	0.31	0.264	1
ELMSAN1	0.193011	-0.0264134	0.281	0.236	1
GRK6	0.193261	-0.0458115	0.372	0.319	1
TET2	0.193304	-0.279983	0.323	0.336	1
TRIP11	0.193431	-0.106454	0.29	0.244	1
TCF20	0.193513	-0.418851	0.193	0.21	1
AC018682.1	0.193662	0.0111409	0.218	0.183	1
ANP32A	0.193759	-0.0130348	0.542	0.469	1
SPDYE2	0.194102	-0.345361	0.132	0.105	1
RAB22A	0.19415	0.0502408	0.252	0.216	1
SGTA	0.194363	0.00708842	0.102	0.082	1
HNRNPA1	0.194589	0.0473647	0.901	0.838	1
EIF1B	0.195036	-0.18348	0.511	0.496	1
TMEM161B	0.195085	-0.206763	0.178	0.147	1
THAP12	0.19552	-0.140553	0.249	0.207	1
TCL1A	0.195947	0.299947	0.604	0.717	1
UTP6	0.196043	0.02131	0.309	0.265	1
GORASP2	0.196108	-0.0803574	0.251	0.21	1
DR1	0.196201	-0.0823804	0.202	0.169	1
CXCR5	0.196203	0.0434273	0.249	0.217	1
CCDC97	0.196289	-0.0337617	0.17	0.142	1
WDR45	0.19637	-0.0980514	0.154	0.128	1
BBIP1	0.196676	0.061675	0.166	0.141	1
MCRS1	0.197495	-0.105622	0.161	0.132	1
STAU2	0.197521	-0.125473	0.317	0.268	1
LINC00494	0.197746	-0.0186043	0.117	0.096	1
ABCB10	0.197795	0.135715	0.121	0.101	1
DAP3	0.198035	-0.068133	0.297	0.251	1
KPNA6	0.198295	-0.444066	0.265	0.274	1
HNRNPAB	0.198322	0.0656256	0.266	0.228	1
LARGE2	0.198606	-0.250637	0.185	0.204	1
RC3H2	0.198691	-0.0571555	0.327	0.276	1
BLOC1S1	0.198881	-0.0318886	0.546	0.48	1
UBA1	0.199172	-0.0328774	0.178	0.15	1
ESCO1	0.19934	-0.351583	0.35	0.345	1
PPID	0.199411	-0.0335365	0.164	0.137	1
BCL2L11	0.199665	-0.222163	0.173	0.143	1
IFT20	0.199808	-0.0749301	0.193	0.161	1
SMC1A	0.200037	-0.049733	0.313	0.267	1
NAA25	0.200457	-0.0590684	0.235	0.199	1
MGA	0.200531	0.0674824	0.318	0.277	1
EXOSC10	0.200636	0.0797273	0.139	0.116	1
NDUFA9	0.201294	-0.0659855	0.253	0.215	1
OPN3	0.201396	-0.0360429	0.202	0.171	1
HSDL2	0.201521	-0.0554491	0.178	0.151	1
SOS1	0.201689	-0.0762652	0.511	0.444	1
SFSWAP	0.201763	-0.370307	0.344	0.343	1
ARHGAP15	0.201768	-0.0953596	0.949	0.934	1
ZNF76	0.201939	-0.408918	0.141	0.158	1
UBE2E1	0.202033	-0.267564	0.449	0.445	1
AC024560.5	0.202416	-0.0841234	0.111	0.089	1
ALG8	0.202478	-0.184793	0.112	0.09	1
BAZ1A	0.202545	-0.0986315	0.567	0.47	1
TRIM66	0.202791	0.0879115	0.115	0.095	1
HDAC8	0.202946	-0.0582597	0.303	0.258	1
LAPTM5	0.203084	-0.0685535	0.98	0.973	1
CEP83	0.203253	-0.483344	0.166	0.182	1
TRIM37	0.203792	-0.487998	0.145	0.161	1
CHMP3	0.204839	-0.0242267	0.406	0.348	1
RNF168	0.204973	-0.146238	0.216	0.182	1
ZNF75D	0.205155	-0.191929	0.123	0.101	1
PIK3C2A	0.205404	-0.371944	0.315	0.323	1
RPARP-AS1	0.205524	0.0106908	0.109	0.089	1
QTRT1	0.205671	0.0319475	0.133	0.111	1
UBR5	0.20573	-0.283814	0.478	0.464	1
CEP85L	0.205759	0.0115585	0.459	0.412	1
RSRP1	0.206542	-0.121006	0.739	0.702	1
RPS12	0.206594	0.0128156	1	1	1
VIM-AS1	0.20686	0.0464075	0.124	0.102	1
AIMP2	0.206895	0.0968179	0.103	0.084	1
MIPEP	0.207176	0.718631	0.131	0.108	1
STAM	0.207279	-0.627478	0.111	0.126	1
LRRC58	0.207311	-0.119958	0.156	0.129	1
SCAMP4	0.208152	0.00306033	0.135	0.112	1
ELK3	0.208223	0.064983	0.168	0.142	1
NAT10	0.208285	0.13216	0.133	0.112	1
SNW1	0.208386	-0.0275733	0.435	0.373	1
CORO1C	0.208433	-0.0526458	0.281	0.243	1
HACD4	0.208947	-0.0768152	0.156	0.129	1
M6PR	0.209157	-0.0282206	0.306	0.259	1
CHCHD6	0.209193	0.172934	0.108	0.09	1
RRM1	0.209203	-0.0393253	0.132	0.108	1
KIF13B	0.209343	-0.443319	0.274	0.277	1
ZNF428	0.209378	-0.109572	0.216	0.181	1
ADAM10	0.209462	0.012303	0.471	0.431	1
AC104806.2	0.209521	-0.363583	0.091	0.107	1
EIF3K	0.20967	0.0201491	0.854	0.823	1
METTL8	0.209747	-0.0283019	0.323	0.279	1
DELE1	0.209796	0.0996958	0.14	0.118	1
AL162253.2	0.209817	0.0454513	0.286	0.25	1
AC079447.1	0.209871	0.227256	0.1	0.082	1
C8orf33	0.209938	-0.0798713	0.123	0.1	1
CUEDC2	0.210338	-0.083281	0.189	0.158	1
FGD5-AS1	0.210363	0.17435	0.199	0.173	1
SIVA1	0.210434	0.0239501	0.375	0.327	1
ZBED4	0.210782	-0.121115	0.124	0.101	1
EXOC2	0.210888	0.0178505	0.346	0.301	1
SF3B6	0.210947	-0.0560147	0.478	0.415	1
GPS2	0.211224	-0.0962832	0.355	0.304	1
NOL10	0.211454	-0.0700636	0.268	0.227	1
RIC1	0.211492	0.089937	0.529	0.481	1
CYFIP2	0.211691	-0.229154	0.562	0.532	1
AP4E1	0.212003	-0.188213	0.169	0.142	1
ZNF638	0.212133	-0.214593	0.612	0.573	1
RNF167	0.212159	-0.154982	0.172	0.142	1
PCNX4	0.21225	0.117874	0.227	0.199	1
RMDN2	0.212451	0.0580362	0.113	0.094	1
IGLC3	0.21308	0.686242	0.391	0.384	1
TAPBP	0.213254	-0.11074	0.594	0.591	1
CASTOR3	0.213482	-0.0372898	0.265	0.223	1
ITPR3	0.213546	-0.185437	0.119	0.096	1
NOP14	0.213626	-0.204017	0.116	0.094	1
MVP	0.214059	0.0305547	0.208	0.179	1
ELP1	0.21416	-0.695509	0.088	0.102	1
FIS1	0.214329	-0.181345	0.478	0.468	1
U2AF2	0.214627	-0.0279797	0.177	0.149	1
RPS3A	0.214633	0.014481	1	0.999	1
CDKL5	0.214705	-0.783294	0.09	0.103	1
INPP5K	0.214872	-0.607988	0.165	0.176	1
AC097376.3	0.21497	-0.11936	0.232	0.197	1
AP3B1	0.215111	-0.132175	0.657	0.632	1
RPS17	0.215323	-0.00110092	0.962	0.932	1
ASCC3	0.215732	-0.287075	0.429	0.425	1
RPL39	0.215895	0.0352336	1	1	1
NUP98	0.216005	-0.210064	0.421	0.424	1
ARHGAP35	0.216225	0.124836	0.154	0.132	1
ETS1	0.21641	-0.165707	0.642	0.615	1
HPS4	0.216485	-0.460488	0.162	0.176	1
UQCRC1	0.216666	-0.0215342	0.195	0.165	1
ACOT13	0.217284	0.185038	0.115	0.096	1
ELMO1-AS1	0.217853	-0.0892013	0.128	0.105	1
MAP3K1	0.21798	-0.134909	0.653	0.632	1
GARS	0.218048	-0.0748215	0.211	0.178	1
FAF1	0.21816	-0.158807	0.629	0.617	1
MAP4K3-DT	0.218285	-0.596663	0.109	0.124	1
TRIM5	0.218757	-0.00777187	0.234	0.201	1
AK3	0.218817	-0.0042839	0.162	0.137	1
LNX2	0.21921	-0.423362	0.087	0.102	1
DIDO1	0.219976	-0.320607	0.28	0.29	1
WDR47	0.220133	0.022378	0.107	0.088	1
WBP11	0.22026	0.0278415	0.327	0.284	1
RGL2	0.220532	0.0270441	0.111	0.09	1
OGG1	0.220895	0.0118249	0.128	0.105	1
ERGIC2	0.22127	-0.0220267	0.264	0.228	1
SH3BP2	0.221565	0.0530218	0.201	0.171	1
ARFGAP2	0.22204	-0.0350971	0.259	0.217	1
PARK7	0.22233	0.00134962	0.681	0.599	1
USP37	0.222433	-0.0218269	0.19	0.162	1
PATL1	0.222545	-0.536798	0.177	0.187	1
ZNF195	0.222903	-0.0296035	0.107	0.087	1
LONP1	0.223588	-0.430822	0.125	0.142	1
FOXK2	0.223758	-0.323412	0.31	0.317	1
PSEN1	0.224093	-0.246958	0.4	0.396	1
NOL12	0.224126	-0.0140799	0.135	0.112	1
ELMOD3	0.224137	-0.120272	0.16	0.133	1
AL157938.2	0.224211	-0.516996	0.186	0.196	1
SRSF11	0.224215	-0.130349	0.682	0.661	1
TULP4	0.22439	-0.477125	0.297	0.293	1
TSPO	0.224652	0.0182411	0.437	0.381	1
WDR11	0.224691	-0.106585	0.289	0.246	1
RCC1L	0.224701	-0.0364678	0.193	0.162	1
VEGFB	0.224749	0.0142212	0.426	0.368	1
SRGAP2C	0.225105	-0.0414062	0.115	0.094	1
RETREG3	0.225205	0.0749988	0.21	0.182	1
PIGG	0.22526	-0.414853	0.109	0.126	1
TLE5	0.225322	-0.0609705	0.774	0.777	1
IP6K2	0.225336	-0.0582632	0.314	0.266	1
C6orf89	0.225422	0.0273041	0.173	0.147	1
COPS2	0.225513	-0.384864	0.288	0.287	1
NOP2	0.226335	-0.101668	0.107	0.087	1
FBXO11	0.226383	-0.171826	0.603	0.588	1
GPATCH2L	0.226666	-0.417215	0.22	0.231	1
ZSWIM8	0.226764	-0.507338	0.119	0.133	1
PLGRKT	0.226867	0.0861155	0.149	0.127	1
KPNB1	0.227386	-0.00218175	0.427	0.372	1
UBQLN1	0.227387	-0.00266204	0.4	0.349	1
IFNGR1	0.227426	-0.0101246	0.356	0.309	1
RBM3	0.227534	-0.245793	0.549	0.525	1
GNG7	0.227618	-0.130356	0.868	0.831	1
DCAF5	0.227662	-0.340007	0.261	0.271	1
UIMC1	0.227813	-0.0157654	0.472	0.412	1
CRYL1	0.228031	-0.023208	0.112	0.093	1
SLC25A12	0.228389	-0.109043	0.285	0.242	1
SREBF2-AS1	0.228415	0.202583	0.124	0.105	1
WDPCP	0.228483	-0.029218	0.361	0.316	1
LIN52	0.229151	-0.0594193	0.181	0.152	1
GMIP	0.229256	-0.0781842	0.164	0.137	1
TGDS	0.229278	-0.218305	0.115	0.093	1
PHB2	0.22934	0.0335324	0.553	0.486	1
CGAS	0.229806	-0.0585194	0.132	0.11	1
ATP10D	0.23007	-0.253427	0.309	0.315	1
EIF1B-AS1	0.230597	-0.5402	0.113	0.128	1
FBRSL1	0.230891	-0.332327	0.199	0.213	1
SEC11C	0.230939	-0.0482232	0.336	0.29	1
TSPAN5	0.23149	-0.238781	0.152	0.127	1
GOSR1	0.231721	-0.0539776	0.321	0.274	1
TPD52	0.231874	-0.17965	0.838	0.796	1
NUBP2	0.231965	0.0175658	0.172	0.145	1
DGCR2	0.232271	-0.440612	0.218	0.229	1
FBXO28	0.232289	-0.0297581	0.276	0.236	1
SHOC2	0.232787	0.00684638	0.565	0.511	1
AC026341.1	0.232859	-0.560069	0.087	0.102	1
SLC25A19	0.232933	-0.0833055	0.102	0.083	1
BCL2L13	0.232969	-0.0956833	0.218	0.186	1
OXR1	0.233008	-0.0153395	0.43	0.367	1
HIP1R	0.233027	-0.304008	0.36	0.359	1
WNK1	0.233526	0.0194258	0.503	0.453	1
VCAN	0.233606	0.0119265	0.15	0.168	1
RUVBL1	0.233611	0.0383332	0.21	0.181	1
NUFIP2	0.233748	-0.0194091	0.456	0.402	1
SPTAN1	0.233856	-0.0106924	0.372	0.327	1
ATG13	0.233876	-0.41227	0.191	0.204	1
MSH2	0.234105	0.0543056	0.145	0.123	1
SYVN1	0.234166	-0.0511245	0.165	0.139	1
FKBP4	0.234424	-0.0142916	0.12	0.1	1
TPST2	0.234634	0.0438091	0.132	0.111	1
MEF2D	0.234738	-0.114409	0.207	0.174	1
SIRT3	0.234877	-0.0699589	0.121	0.101	1
RAD54L2	0.234979	-0.535609	0.136	0.15	1
RAB11FIP4	0.235132	-0.0681592	0.141	0.118	1
OSBPL10-AS1	0.235556	0.0520321	0.133	0.112	1
MOAP1	0.235696	-0.52937	0.124	0.138	1
SIRT2	0.235855	-0.0605187	0.222	0.19	1
VAPA	0.235927	-0.0696126	0.6	0.511	1
ASPSCR1	0.23625	-0.0282358	0.172	0.144	1
DMAP1	0.236445	-0.0608268	0.141	0.118	1
MAPK6	0.236612	-0.0594465	0.224	0.19	1
RBM23	0.236919	-0.249361	0.401	0.402	1
TUG1	0.236957	-0.430884	0.144	0.159	1
AC027097.1	0.23707	0.0194431	0.179	0.154	1
SCMH1	0.237135	-0.0375047	0.305	0.268	1
RAPGEF1	0.237254	-0.209331	0.566	0.554	1
IPO7	0.237438	-0.0422033	0.27	0.232	1
TARS	0.237496	0.261378	0.104	0.087	1
LINC00909	0.237506	0.0793267	0.131	0.111	1
LINC01572	0.237524	-0.413302	0.172	0.189	1
PHC3	0.238135	-0.179201	0.631	0.608	1
ACAD10	0.23818	0.159887	0.108	0.09	1
LY75	0.23841	-0.162633	0.237	0.197	1
RUFY1	0.238685	0.052787	0.306	0.264	1
ISCA1	0.239662	0.0748197	0.301	0.261	1
STK38	0.239832	-0.0417897	0.426	0.373	1
KIF27	0.240077	-0.0149542	0.135	0.113	1
AP3S1	0.240307	-0.0651962	0.293	0.25	1
MBTPS1	0.240342	-0.386916	0.252	0.259	1
SEC24B	0.240628	-0.206288	0.401	0.399	1
MFSD14A	0.240695	-0.324425	0.274	0.282	1
CTPS1	0.240732	-0.0338158	0.115	0.095	1
AOPEP	0.240815	-0.155378	0.261	0.226	1
ICE1	0.240836	0.0131829	0.269	0.235	1
FOXJ3	0.24094	-0.00807814	0.389	0.34	1
LST1	0.241115	-0.370766	0.174	0.192	1
ENY2	0.241117	-0.266298	0.427	0.414	1
NSF	0.241136	-0.0955694	0.285	0.246	1
C12orf42	0.241176	-0.121789	0.445	0.394	1
CEP104	0.241652	-0.368403	0.129	0.144	1
NSD1	0.242171	0.0673587	0.508	0.446	1
TFEB	0.242276	0.00777933	0.488	0.423	1
ATXN7	0.242536	-0.484864	0.236	0.243	1
ECPAS	0.242538	-0.102548	0.177	0.149	1
GRIPAP1	0.242612	-0.392852	0.154	0.169	1
CAST	0.242767	-0.164215	0.627	0.605	1
OS9	0.243824	-0.138117	0.31	0.264	1
FAM204A	0.24389	-0.0501787	0.351	0.304	1
DGKA	0.243949	-0.158786	0.203	0.17	1
SH3KBP1	0.243966	0.00672792	0.569	0.511	1
AMZ2	0.245406	0.0415422	0.128	0.107	1
NCF2	0.245444	-0.0719443	0.154	0.13	1
EP400	0.245685	-0.0517282	0.311	0.265	1
POLR2A	0.245912	-0.311706	0.387	0.384	1
RPL34	0.245942	0.0353551	1	1	1
RNF125	0.246132	-0.125673	0.185	0.157	1
TENT4A	0.246209	-0.545007	0.172	0.179	1
SPECC1L	0.246241	-0.101734	0.389	0.335	1
GNE	0.246703	0.0128978	0.119	0.099	1
ZNF860	0.246731	0.075349	0.198	0.172	1
DNM2	0.24705	-0.34798	0.388	0.376	1
PTPRA	0.247317	-0.21798	0.526	0.504	1
AKNA	0.247408	-0.251478	0.464	0.447	1
TGIF2	0.247492	-0.0496089	0.299	0.258	1
ARMH4	0.24764	-0.32623	0.139	0.155	1
NBPF12	0.247732	-0.418488	0.166	0.178	1
MAPK1IP1L	0.247986	-0.245378	0.42	0.42	1
KIF13A	0.248218	-0.39405	0.1	0.116	1
SREBF2	0.248218	-0.242243	0.462	0.445	1
KLHL7	0.248703	0.0805369	0.144	0.123	1
XPNPEP1	0.248771	-0.460716	0.108	0.123	1
PPP1R14A	0.248903	-0.171807	0.212	0.181	1
UACA	0.248959	-0.0568685	0.135	0.114	1
ZNF407	0.248987	-0.242117	0.358	0.361	1
DEDD2	0.24901	-0.0980973	0.197	0.167	1
SERTAD1	0.24929	0.12396	0.19	0.165	1
RNF19B	0.24983	-0.62032	0.09	0.102	1
AC103591.3	0.249935	-0.281512	0.298	0.311	1
SPEN	0.250414	0.0132318	0.431	0.377	1
AC025171.1	0.250627	0.184773	0.14	0.121	1
TARS2	0.250897	0.173273	0.1	0.084	1
AC011476.3	0.250939	-0.206163	0.135	0.112	1
STXBP3	0.251139	-0.0713093	0.284	0.243	1
MLLT3	0.251157	-0.522871	0.116	0.13	1
NEK9	0.251853	-0.49501	0.181	0.19	1
SPPL3	0.252001	-0.197557	0.463	0.453	1
AL499604.1	0.252865	0.133373	0.259	0.232	1
LYRM7	0.252949	0.0384999	0.139	0.117	1
LMO7	0.253187	-0.714827	0.128	0.14	1
BCKDHA	0.253234	0.191382	0.111	0.093	1
ARRDC2	0.253501	-0.0255647	0.207	0.177	1
PISD	0.253629	-0.0774208	0.172	0.145	1
POLA1	0.253755	0.0833946	0.144	0.122	1
TSPAN13	0.25445	-0.203423	0.375	0.375	1
DCAF16	0.254499	-0.0779646	0.137	0.115	1
LIN7C	0.25463	-0.100631	0.137	0.115	1
MPP5	0.25473	0.0471359	0.135	0.114	1
ANKRD17	0.254858	-0.230943	0.536	0.509	1
MRTFB	0.255172	-0.173789	0.161	0.137	1
DPYD	0.255383	-0.21236	0.482	0.475	1
LARS	0.255552	-0.0710053	0.339	0.294	1
DLG2	0.255726	-0.360148	0.103	0.118	1
NUP153	0.255858	-0.278142	0.397	0.394	1
JAK3	0.25612	-0.414461	0.179	0.192	1
AP1S3	0.256129	-0.482742	0.182	0.194	1
KDM3B	0.256531	-0.334838	0.361	0.353	1
IKBKG	0.256648	0.0511973	0.1	0.083	1
NADK	0.256866	0.044197	0.17	0.144	1
TRMT61B	0.257524	-0.535396	0.149	0.162	1
AC005332.4	0.25759	-0.0407527	0.109	0.091	1
TRIM34	0.257594	-0.0481562	0.115	0.096	1
SPIN1	0.257632	-0.402053	0.132	0.146	1
AP3M1	0.257638	-0.0712573	0.152	0.128	1
TMED4	0.257719	-0.0899657	0.277	0.238	1
NLRC3	0.258022	-0.0485175	0.195	0.167	1
CDC26	0.258163	-0.0314758	0.261	0.227	1
RAD52	0.259056	0.31149	0.102	0.086	1
PDSS2	0.259223	-0.0535626	0.417	0.359	1
AL158152.1	0.259438	-0.0528343	0.15	0.127	1
RCOR1	0.259493	-0.0810626	0.364	0.317	1
NCOR2	0.259704	-0.0842226	0.23	0.198	1
RBM10	0.259785	-0.0767014	0.191	0.164	1
CTBP1	0.259875	-0.0243274	0.201	0.172	1
MTMR4	0.259991	-0.0275951	0.226	0.196	1
AP3D1	0.260247	-0.0638244	0.19	0.161	1
RPA1	0.260651	-0.0640461	0.145	0.123	1
PIK3IP1-AS1	0.260697	-0.449078	0.137	0.152	1
PSD4	0.260716	0.117592	0.169	0.146	1
BLOC1S2	0.260766	0.035889	0.483	0.427	1
NUP133	0.260877	-0.382273	0.152	0.167	1
ZNF335	0.261674	0.00963167	0.179	0.154	1
PCNP	0.261803	-0.258211	0.459	0.44	1
SLC35A1	0.262166	0.0942182	0.139	0.119	1
TBC1D14	0.262219	-0.453443	0.183	0.194	1
BCAT2	0.262448	-0.0293086	0.1	0.083	1
EDEM2	0.262649	-0.109664	0.173	0.147	1
CLK4	0.262696	0.0209602	0.323	0.289	1
LINC-PINT	0.263034	0.0250874	0.482	0.433	1
RALB	0.26345	-0.463495	0.173	0.183	1
ADAM28	0.263496	-0.179507	0.731	0.707	1
ING4	0.263508	-0.0846794	0.253	0.219	1
ATAD2	0.264189	-0.482631	0.211	0.219	1
ING3	0.264219	-0.106564	0.201	0.171	1
TP53BP2	0.264577	-0.344697	0.231	0.241	1
RAD51C	0.264603	-0.170093	0.12	0.1	1
CARD8	0.264672	-0.267855	0.326	0.33	1
AMN1	0.265376	-0.157788	0.33	0.282	1
ZNF506	0.26552	0.0141312	0.369	0.328	1
GPR160	0.265843	-0.167634	0.281	0.238	1
ATP2C1	0.26598	-0.0444114	0.264	0.228	1
LTN1	0.266225	-0.0869994	0.22	0.188	1
EIF5B	0.266326	-0.275044	0.418	0.404	1
ZBTB1	0.266463	-0.230272	0.402	0.395	1
ZNF655	0.266532	-0.132098	0.265	0.226	1
PPP6C	0.266542	-0.448323	0.263	0.261	1
GSTCD	0.266701	-0.157119	0.1	0.083	1
ARCN1	0.266704	-0.45716	0.162	0.174	1
EFCAB14	0.26683	-0.102829	0.293	0.249	1
DCLRE1C	0.266886	-0.101263	0.234	0.2	1
NCOA1	0.266972	-0.175214	0.493	0.484	1
RABGEF1	0.267064	-0.216706	0.565	0.535	1
JCHAIN	0.267389	0.218	0.385	0.341	1
AKT1	0.267569	-0.0574317	0.135	0.114	1
AL360012.1	0.26769	-0.29647	0.087	0.102	1
PAK1	0.267837	0.0248327	0.123	0.103	1
VCPIP1	0.267931	0.0292798	0.14	0.119	1
SLC30A9	0.268183	-0.314233	0.27	0.279	1
PTPN7	0.268659	-0.118637	0.124	0.103	1
C6orf226	0.268745	-0.528852	0.094	0.107	1
UXS1	0.26886	-0.076585	0.243	0.209	1
PAWR	0.268936	-0.0214416	0.359	0.311	1
SYTL3	0.26899	-0.635342	0.09	0.102	1
MYNN	0.269313	-0.498914	0.124	0.136	1
IL3RA	0.269455	-0.491454	0.102	0.115	1
ZNF600	0.269561	-0.012681	0.137	0.116	1
SOGA1	0.269772	-0.337913	0.112	0.092	1
KMT2A	0.269801	-0.172889	0.488	0.478	1
CYREN	0.269988	-0.0910979	0.157	0.133	1
TTC7A	0.270396	-0.282889	0.496	0.47	1
NDRG1	0.270754	0.0924435	0.128	0.109	1
FBXL3	0.270978	-0.0457929	0.239	0.206	1
ACO2	0.27098	-0.0882199	0.336	0.289	1
RCN2	0.271073	-0.347646	0.385	0.376	1
ARL1	0.271104	-0.0746382	0.146	0.124	1
ZDHHC7	0.271262	0.0158295	0.119	0.1	1
MAPK8	0.271321	-0.417351	0.331	0.329	1
ACADVL	0.271393	-0.103035	0.183	0.155	1
BMP2K	0.27141	-0.292051	0.537	0.513	1
DTWD1	0.271471	-0.038934	0.136	0.115	1
NCOA4	0.2721	-0.138392	0.181	0.155	1
INTS9	0.272383	-0.48574	0.17	0.181	1
NCBP1	0.272442	-0.312115	0.142	0.155	1
RAP2C-AS1	0.272516	-0.519202	0.169	0.181	1
MBD3	0.272665	0.0760653	0.12	0.101	1
TRAPPC8	0.272706	-0.0674248	0.302	0.264	1
NDUFS5	0.272775	-0.0126663	0.438	0.392	1
RABEP1	0.273157	-0.20061	0.66	0.615	1
PIK3C2B	0.273258	-0.446167	0.22	0.228	1
PGM2L1	0.273304	-0.057947	0.12	0.101	1
NFKBIB	0.273421	-0.367891	0.241	0.249	1
CDK6	0.273875	-0.361161	0.198	0.167	1
CLPX	0.273883	-0.034415	0.17	0.146	1
AC008105.3	0.274058	-0.131367	0.194	0.166	1
GRINA	0.274189	-0.127146	0.125	0.105	1
SLC9A8	0.274246	-0.178399	0.211	0.18	1
MINDY3	0.274347	-0.0560084	0.195	0.17	1
CENPX	0.274577	-0.175894	0.146	0.123	1
RSBN1L	0.274998	0.0128194	0.524	0.464	1
CDC42	0.275145	-0.0881057	0.792	0.792	1
CDK17	0.275195	-0.11371	0.397	0.41	1
IQSEC1	0.27543	-0.209797	0.598	0.578	1
ITFG2	0.275472	-0.0114334	0.278	0.242	1
PAM16	0.275759	-0.0524257	0.211	0.181	1
SIDT2	0.275853	-0.283924	0.288	0.292	1
VAMP5	0.275987	-0.0823173	0.169	0.144	1
BCL11A	0.27599	-0.0387361	0.691	0.606	1
SVBP	0.276243	-0.122188	0.204	0.173	1
SMARCA2	0.276277	-0.238908	0.508	0.482	1
SHARPIN	0.276692	-0.0162686	0.206	0.178	1
TMEM63A	0.276978	0.0293205	0.24	0.211	1
DDIT3	0.277293	-0.038645	0.174	0.149	1
ARFGEF2	0.27733	-0.319621	0.323	0.325	1
LCOR	0.277338	-0.28173	0.5	0.482	1
SLC35E3	0.277609	-0.0282862	0.169	0.145	1
JTB	0.277633	0.00475741	0.595	0.539	1
HACE1	0.277773	-0.212312	0.102	0.084	1
RPS23	0.277871	0.0199143	1	1	1
SEC23B	0.278032	-0.0352052	0.186	0.159	1
PLAC8	0.278062	0.0685956	0.799	0.771	1
NTPCR	0.278473	-0.174553	0.107	0.088	1
MLH3	0.278962	-0.12666	0.106	0.088	1
ATG10	0.279394	-0.352002	0.156	0.169	1
COX10	0.279468	-0.033575	0.135	0.115	1
HEATR5A	0.279662	0.036866	0.145	0.126	1
NME3	0.280392	-0.0327049	0.331	0.291	1
GPAT4	0.280483	-0.0338291	0.174	0.148	1
ZNF124	0.280577	-0.234345	0.173	0.146	1
RNF34	0.280638	-0.26363	0.313	0.315	1
SUSD6	0.28092	-0.258019	0.396	0.385	1
GOLT1B	0.280928	-0.108603	0.154	0.131	1
NME7	0.280928	-0.289057	0.135	0.113	1
GINM1	0.281061	-0.247747	0.297	0.304	1
ZNF438	0.281079	-0.450855	0.113	0.093	1
LINC00667	0.28136	-0.0359926	0.135	0.115	1
PSME3	0.281544	-0.100423	0.109	0.091	1
VTI1B	0.281658	0.0184736	0.234	0.204	1
SETBP1	0.281844	-0.0323412	0.57	0.515	1
ZNF486	0.282916	-0.518577	0.088	0.101	1
PPIH	0.282972	-0.0267264	0.202	0.176	1
ORMDL1	0.282998	0.00480702	0.505	0.443	1
TLE4	0.283555	-0.167495	0.442	0.441	1
TMEM184C	0.283572	-0.0990728	0.132	0.112	1
RPL37A	0.28371	-0.035102	1	0.999	1
SRSF1	0.283735	-0.0343041	0.317	0.275	1
ZNF106	0.283911	-0.0151916	0.314	0.277	1
THAP2	0.284179	-0.0796664	0.113	0.096	1
CYB5B	0.284363	-0.0546697	0.175	0.152	1
MFSD14C	0.28449	-0.249421	0.367	0.367	1
DENND6A	0.284493	-0.412663	0.284	0.286	1
INO80E	0.284709	-0.120625	0.128	0.107	1
DGCR6L	0.284717	-0.112872	0.112	0.093	1
MNDA	0.284868	-0.151937	0.186	0.16	1
MARCH5	0.285203	-0.479863	0.243	0.245	1
MLXIP	0.285327	-0.376224	0.236	0.245	1
TERF2IP	0.285545	-0.0153216	0.583	0.509	1
SAFB	0.285731	-0.297006	0.408	0.392	1
SRPK2	0.285852	-0.180127	0.807	0.771	1
MED21	0.286014	-0.436328	0.211	0.218	1
RAD51B	0.286325	-0.247693	0.562	0.543	1
ZCWPW2	0.286508	-0.494508	0.107	0.119	1
ZNF235	0.286523	-0.662914	0.149	0.158	1
INVS	0.286906	-0.383662	0.31	0.312	1
NAA50	0.286948	-0.123182	0.334	0.289	1
SNAP29	0.287045	-0.363755	0.124	0.102	1
FBXO34	0.287417	-0.303351	0.344	0.341	1
TRMT10C	0.287447	-0.114404	0.237	0.204	1
HUWE1	0.287684	-0.249579	0.412	0.396	1
ING2	0.28771	-0.130771	0.133	0.114	1
ISY1	0.288184	-0.0333426	0.199	0.174	1
NUP43	0.28827	0.116162	0.123	0.105	1
NSMCE1	0.288564	-0.0388071	0.289	0.249	1
N4BP1	0.289449	-0.411936	0.195	0.204	1
ACTR10	0.289829	-0.13524	0.298	0.255	1
ABL1	0.289919	-0.578234	0.203	0.209	1
HMGXB3	0.290051	-0.0387812	0.129	0.11	1
ZDHHC6	0.290179	-0.522328	0.149	0.159	1
CCDC12	0.29028	-0.00921084	0.52	0.459	1
GABPA	0.290339	0.00180224	0.142	0.122	1
UTP20	0.290387	-0.0148824	0.137	0.117	1
UBE2R2	0.290513	-0.0919091	0.509	0.453	1
PDE4B	0.290991	-0.182359	0.52	0.512	1
SLC35F5	0.291012	-0.38934	0.236	0.239	1
POLE4	0.29107	-0.0553267	0.369	0.317	1
ZRANB2	0.291745	-0.16779	0.595	0.562	1
MBNL3	0.292743	-0.226184	0.257	0.221	1
TYW1	0.292827	-0.00922174	0.352	0.31	1
HAUS1	0.293092	-0.124919	0.166	0.144	1
CLN8	0.293717	-0.00340462	0.194	0.168	1
XIAP	0.293911	-0.138542	0.218	0.188	1
AC009505.1	0.294067	0.107373	0.179	0.159	1
OGT	0.294262	0.0489018	0.431	0.39	1
DHDDS	0.294494	-0.0675421	0.111	0.093	1
PTK2B	0.294599	-0.30202	0.6	0.562	1
KMT5B	0.294645	-0.100497	0.334	0.286	1
SEC24C	0.294999	-0.17656	0.133	0.112	1
POLB	0.295013	-0.545084	0.137	0.147	1
KLF6	0.295135	0.0362488	0.763	0.733	1
PITPNC1	0.295292	-0.336026	0.244	0.258	1
FANCL	0.295331	-0.20597	0.125	0.105	1
ZNF586	0.295365	-0.357457	0.228	0.236	1
DHX30	0.2955	-0.0321711	0.166	0.143	1
ZNF91	0.295504	-0.279489	0.298	0.304	1
UBXN2B	0.295524	-0.0677689	0.129	0.11	1
RAB2A	0.295724	-0.176863	0.639	0.609	1
CNDP2	0.295752	0.00755262	0.31	0.27	1
EIF4ENIF1	0.29613	-0.0756599	0.144	0.122	1
KIF21B	0.296214	-0.346441	0.092	0.105	1
BTBD7	0.296395	-0.169816	0.286	0.245	1
PTPRO	0.296437	-0.352883	0.133	0.148	1
IRF2BP2	0.296739	0.0414804	0.19	0.167	1
ANKRD27	0.297139	-0.0867602	0.14	0.118	1
TMEM219	0.297458	-0.044655	0.325	0.286	1
ABI2	0.297959	0.0655665	0.108	0.091	1
SLC35D1	0.298058	0.0365303	0.158	0.138	1
AC138150.1	0.298166	-0.335677	0.174	0.187	1
FAM168A	0.298222	-0.396642	0.21	0.179	1
CCDC90B	0.29892	-0.0779526	0.247	0.212	1
ZNF146	0.299005	-0.0162255	0.244	0.212	1
DENND3	0.299013	0.0018486	0.226	0.198	1
TMEM87B	0.2998	0.000666557	0.208	0.182	1
MFF	0.300236	-0.0153491	0.365	0.318	1
LAS1L	0.300727	0.0615372	0.104	0.088	1
MAN1A1	0.301042	-0.0883371	0.274	0.238	1
THUMPD2	0.301092	-0.193456	0.198	0.169	1
GOLPH3L	0.30141	-0.032907	0.132	0.112	1
HMGCS1	0.301555	0.0485332	0.26	0.231	1
ZBTB25	0.301632	-0.380511	0.168	0.182	1
INKA2	0.301748	-0.105863	0.109	0.091	1
C11orf49	0.302297	-0.278136	0.219	0.228	1
AL627171.2	0.302565	-0.0499999	0.189	0.163	1
SNX6	0.302723	0.00599281	0.503	0.444	1
SAR1B	0.302857	-0.0198912	0.177	0.153	1
RHOT2	0.302865	-0.00322357	0.12	0.102	1
C12orf57	0.303332	-0.235075	0.646	0.61	1
GTPBP6	0.303439	-0.0272241	0.244	0.214	1
RAP1A	0.303468	-0.037445	0.584	0.523	1
DDX60L	0.304223	-0.337409	0.174	0.186	1
ADCY3	0.304333	-0.563831	0.1	0.112	1
PIN4	0.304611	-0.330596	0.259	0.263	1
CBL	0.304635	-0.0909265	0.336	0.296	1
ZNF846	0.304658	0.00804991	0.15	0.13	1
MECP2	0.304849	-0.0630044	0.443	0.382	1
PTMA	0.305073	-0.0632303	0.997	0.999	1
VPS13A	0.305115	-0.353908	0.266	0.271	1
KLF13	0.305406	0.00865129	0.48	0.429	1
ARHGEF7	0.305465	-0.369272	0.344	0.343	1
NRAS	0.305503	-0.114041	0.115	0.097	1
NPEPPS	0.305517	-0.294013	0.34	0.341	1
MUTYH	0.306153	-0.411035	0.099	0.112	1
ZRSR2	0.306187	-0.111876	0.315	0.27	1
BAG2	0.306275	-0.213032	0.107	0.088	1
RPRD1B	0.306426	-0.630014	0.146	0.155	1
FXN	0.306449	-0.189077	0.115	0.096	1
ATG16L2	0.306562	-0.236116	0.336	0.335	1
EYA3	0.306855	-0.167909	0.253	0.218	1
COA8	0.307065	-0.11129	0.199	0.17	1
ANKRD33B	0.307287	0.0962321	0.183	0.163	1
SQSTM1	0.307651	0.0299296	0.559	0.507	1
RAB4B	0.308013	-0.0306739	0.288	0.253	1
RELT	0.308057	0.0138367	0.193	0.169	1
TBRG1	0.308152	-0.0705439	0.417	0.36	1
ZNF75A	0.308233	0.0796195	0.22	0.196	1
CALU	0.308823	0.0127807	0.142	0.122	1
ECSIT	0.308961	-0.0960794	0.119	0.101	1
SMARCAL1	0.309506	-0.134516	0.141	0.12	1
CTNNA1	0.309821	-0.00911007	0.193	0.168	1
LGALS8	0.309894	-0.0536758	0.12	0.101	1
SLC30A5	0.310565	-0.109686	0.227	0.197	1
CASP9	0.310781	0.0192773	0.1	0.085	1
TRIM56	0.311051	-0.0983059	0.241	0.208	1
NCBP3	0.311075	-0.128522	0.182	0.156	1
MMGT1	0.311166	-0.384846	0.109	0.09	1
YPEL1	0.311346	-0.0353859	0.172	0.149	1
RP9	0.31143	-0.0474836	0.276	0.247	1
PSME2	0.311662	-0.02476	0.416	0.367	1
CCPG1	0.311744	-0.027483	0.29	0.254	1
STRADB	0.312201	0.0673322	0.253	0.225	1
MFN1	0.312403	-0.0810106	0.35	0.302	1
FAM76B	0.312589	-0.45237	0.207	0.212	1
CCDC28A	0.313076	-0.126431	0.226	0.196	1
ATF7IP2	0.313134	-0.282706	0.435	0.417	1
HM13	0.313465	-0.0430944	0.249	0.218	1
HIPK3	0.313531	-0.288082	0.294	0.294	1
NDUFAF2	0.313536	-0.0741227	0.234	0.206	1
NUP205	0.314095	-0.333076	0.132	0.144	1
EIF1AD	0.314681	-0.16972	0.103	0.086	1
RANBP9	0.31503	-0.0935887	0.338	0.299	1
MCM3AP	0.315114	0.0294688	0.139	0.12	1
RAB4A	0.315428	-0.0370198	0.226	0.197	1
KLHL28	0.315706	-0.135686	0.231	0.198	1
MTM1	0.316211	-0.0589207	0.313	0.271	1
CSGALNACT2	0.31631	-0.320629	0.289	0.292	1
MED26	0.316321	-0.162831	0.128	0.109	1
ARHGEF6	0.316521	-0.143961	0.264	0.226	1
NARF	0.316999	-0.0491368	0.232	0.203	1
ARHGAP25	0.31767	-0.0450343	0.538	0.478	1
PCAT1	0.317855	-0.637531	0.136	0.147	1
UBE2Q2	0.317956	-0.0869561	0.278	0.242	1
RAD23A	0.318151	-0.0425803	0.396	0.345	1
USF1	0.318202	-0.30988	0.124	0.135	1
TIMM9	0.318362	-0.0176652	0.236	0.206	1
ANKIB1	0.31843	-0.0625116	0.344	0.308	1
ZNF24	0.318742	-0.0786826	0.344	0.297	1
LAMTOR5-AS1	0.318857	-0.0497049	0.158	0.137	1
TMEM43	0.318921	-0.0934904	0.107	0.09	1
N4BP2L1	0.318938	0.0270624	0.367	0.325	1
DRAP1	0.31943	-0.0249173	0.441	0.386	1
TNFAIP3	0.319432	0.0543562	0.216	0.234	1
SLK	0.31966	-0.241054	0.169	0.181	1
CLCN6	0.320621	0.0344888	0.139	0.12	1
TRIM4	0.321033	-0.133373	0.231	0.198	1
INSYN2B	0.321041	-0.411183	0.16	0.169	1
VCPKMT	0.322033	-0.344937	0.274	0.277	1
IMPA1	0.322149	-0.0979341	0.137	0.118	1
RPS6KA2	0.322622	-0.635009	0.133	0.143	1
AL121944.1	0.322735	-0.0351835	0.227	0.199	1
KLF7	0.322888	-0.315982	0.259	0.261	1
PKIG	0.323263	-0.0289209	0.442	0.394	1
RIPK2	0.323413	-0.410578	0.206	0.214	1
ITM2B	0.323621	-0.0270424	0.784	0.779	1
PPP1R7	0.323763	-0.0411814	0.315	0.274	1
SNRNP200	0.323907	-0.345947	0.248	0.254	1
DIAPH1	0.32548	-0.0872424	0.36	0.317	1
STARD3NL	0.325806	-0.0667162	0.153	0.131	1
SDF2L1	0.32583	-0.0879034	0.149	0.128	1
PPP1R2	0.325897	-0.109223	0.629	0.591	1
GLIPR2	0.325977	-0.0298191	0.139	0.119	1
YLPM1	0.326048	-0.15356	0.303	0.259	1
ITPRIP	0.326166	-0.305636	0.104	0.116	1
RAC1	0.326372	0.00290525	0.521	0.465	1
SNRPA	0.326638	-0.245201	0.203	0.215	1
KLC1	0.32685	-0.22174	0.33	0.334	1
AZIN1	0.327399	0.0177811	0.286	0.256	1
RAB5C	0.327612	-0.0494168	0.422	0.365	1
ATP11A	0.32765	-0.527287	0.16	0.169	1
IMMP1L	0.327701	-0.36176	0.186	0.196	1
RAD9A	0.328204	-0.364099	0.19	0.2	1
ERI3	0.328637	0.0402589	0.183	0.162	1
PEX26	0.329163	-0.570039	0.09	0.101	1
EXOC6	0.329265	-0.308007	0.434	0.414	1
LPGAT1	0.329798	-0.0204302	0.385	0.345	1
CHMP1B	0.330232	-0.134274	0.243	0.209	1
LINC00662	0.330646	-0.133637	0.207	0.181	1
EPM2A	0.330664	-0.184868	0.127	0.107	1
TRDMT1	0.330691	-0.158827	0.142	0.121	1
CRADD	0.331025	-0.553266	0.165	0.174	1
USP12	0.331749	-0.173844	0.507	0.504	1
NSUN3	0.331822	-0.102606	0.179	0.156	1
TAF15	0.331908	0.0177415	0.567	0.494	1
HAUS6	0.332395	-0.019954	0.116	0.1	1
PTPN12	0.332569	-0.122975	0.289	0.256	1
DLG1	0.332707	-0.265372	0.467	0.442	1
MPC1	0.332774	-0.293112	0.197	0.207	1
HBP1	0.332842	-0.257347	0.406	0.383	1
RBL2	0.332901	-0.295821	0.365	0.358	1
GPAA1	0.332907	-0.229562	0.141	0.119	1
AP000442.1	0.333219	-0.637863	0.103	0.113	1
UBAC1	0.333317	-0.0239509	0.142	0.123	1
SCAP	0.333365	-0.161637	0.166	0.143	1
KHNYN	0.333623	-0.399716	0.104	0.116	1
DDX42	0.33407	0.136474	0.22	0.197	1
AC092652.1	0.334257	-0.1459	0.133	0.114	1
RPL37	0.334412	0.0294286	0.999	0.999	1
TMEM141	0.334494	-0.0717374	0.185	0.161	1
ZNF331	0.334543	-0.0880837	0.501	0.512	1
PBX2	0.334572	0.0958609	0.104	0.089	1
ZC3H13	0.33477	-0.115137	0.339	0.301	1
CNR2	0.33506	-0.158794	0.485	0.416	1
IRAK4	0.335762	-0.353084	0.265	0.265	1
PTPN11	0.336171	-0.104093	0.243	0.214	1
ODF2L	0.336377	-0.0713313	0.31	0.272	1
ZNF507	0.336403	-0.482125	0.095	0.106	1
ATXN7L3B	0.33662	-0.0106082	0.292	0.256	1
CCDC71L	0.337496	0.0116197	0.119	0.102	1
SLC2A11	0.337592	-0.107504	0.119	0.101	1
CHD2	0.337667	-0.107362	0.731	0.719	1
WDR60	0.33777	-0.090629	0.146	0.126	1
JMJD1C	0.337822	-0.0887901	0.856	0.857	1
APH1B	0.338013	-0.199834	0.182	0.156	1
POLR2G	0.338211	-0.130284	0.29	0.25	1
SDHA	0.33828	-0.0900594	0.361	0.317	1
PXK	0.338361	-0.165839	0.433	0.437	1
INTS12	0.338661	-0.0629482	0.156	0.135	1
AC022146.2	0.338972	0.242143	0.111	0.097	1
KIAA1958	0.339249	-0.479595	0.106	0.117	1
TDG	0.339651	-0.308166	0.26	0.267	1
COPS8	0.339809	-0.158326	0.269	0.231	1
RPL26L1	0.340002	0.00394822	0.12	0.103	1
SEC16A	0.340322	-0.094994	0.161	0.139	1
NPIPB5	0.340406	-0.291304	0.108	0.12	1
FAM120A	0.340594	-0.082707	0.327	0.288	1
MROH1	0.341151	-0.162972	0.115	0.098	1
EMD	0.341422	-0.23173	0.135	0.115	1
ZC3H18	0.341584	-0.113745	0.208	0.181	1
ZNF487	0.341744	-0.159226	0.19	0.164	1
BBS9	0.341815	-0.435837	0.289	0.284	1
GTF2H2	0.342259	-0.334321	0.129	0.142	1
NMD3	0.342831	-0.137306	0.166	0.142	1
NBAS	0.343404	-0.26405	0.289	0.292	1
IFI27L2	0.343511	-0.0784102	0.226	0.197	1
TXNL4A	0.343521	-0.0547395	0.418	0.361	1
SKI	0.343567	-0.197958	0.175	0.152	1
SLX4IP	0.343858	-0.145205	0.195	0.169	1
MBD1	0.344066	-0.0443556	0.124	0.107	1
LRRC8D	0.344407	-0.356295	0.245	0.25	1
MAP3K7	0.344796	-0.319913	0.191	0.201	1
DENND6A-AS1	0.345303	0.0165288	0.123	0.106	1
PSMD5	0.345404	-0.05379	0.14	0.121	1
GALNT7	0.345566	-0.0715153	0.23	0.204	1
SAP30L	0.345852	0.0123193	0.109	0.094	1
HIST1H3D	0.346077	-0.0775477	0.224	0.196	1
FAM193B	0.346109	-0.400092	0.106	0.117	1
SAR1A	0.346264	-0.307037	0.234	0.239	1
FCER1G	0.346394	0.0651732	0.112	0.098	1
SLC18B1	0.346476	-0.0079007	0.131	0.113	1
CFAP410	0.346537	-0.380029	0.107	0.118	1
OFD1	0.347741	-0.0460312	0.534	0.463	1
EHMT2	0.34781	-0.474504	0.107	0.117	1
RFC1	0.347834	-0.12137	0.4	0.351	1
LINC01278	0.348004	-0.0535382	0.142	0.124	1
APPBP2	0.348374	-0.154311	0.256	0.224	1
IGHM	0.348846	-0.0688729	0.827	0.914	1
KRIT1	0.348986	-0.0105945	0.26	0.231	1
CCDC18-AS1	0.34911	-0.0571904	0.483	0.426	1
AC245407.2	0.349127	-0.14563	0.133	0.114	1
SART3	0.349459	0.065671	0.166	0.147	1
ZDHHC24	0.349536	-0.165789	0.185	0.16	1
LSM4	0.350106	-0.172024	0.309	0.265	1
RNASEH1-AS1	0.350124	-0.0509335	0.104	0.089	1
TP53	0.350149	-0.153299	0.154	0.133	1
FLII	0.350274	-0.504993	0.117	0.127	1
SAP130	0.350333	-0.534285	0.162	0.17	1
MINK1	0.350631	-0.0329004	0.154	0.134	1
GNAS	0.350843	0.0198324	0.976	0.959	1
KCNAB2	0.351053	-0.0675409	0.23	0.201	1
CTNNBL1	0.35169	-0.0128048	0.359	0.318	1
YTHDF3	0.3518	-0.347824	0.278	0.278	1
COQ4	0.352115	-0.0725959	0.12	0.103	1
MTCH1	0.352329	-0.138142	0.301	0.259	1
DPM3	0.352621	-0.194987	0.164	0.142	1
MIR4435-2HG	0.352783	-0.107924	0.202	0.178	1
ATP6V1H	0.353063	-0.081714	0.294	0.252	1
SH3GLB2	0.353075	-0.188125	0.132	0.113	1
KIZ	0.353142	-0.372384	0.218	0.224	1
STRADA	0.353849	-0.279447	0.251	0.255	1
AC080162.1	0.354153	0.0352204	0.111	0.095	1
MTMR12	0.354713	-0.250944	0.332	0.33	1
EIF2D	0.354788	-0.0806697	0.175	0.153	1
DNAJC2	0.355143	-0.324291	0.227	0.232	1
SELENOM	0.355238	0.0787289	0.123	0.107	1
DSTYK	0.355682	-0.451593	0.128	0.139	1
UBL5	0.35572	-0.012885	0.653	0.597	1
PANK2	0.355731	-0.113087	0.27	0.236	1
PIP4K2A	0.35627	0.0600157	0.533	0.492	1
NUDT1	0.357373	-0.0787258	0.175	0.153	1
WIPF1	0.357612	0.0112565	0.612	0.542	1
RASSF5	0.358113	-0.144479	0.206	0.178	1
HNRNPH3	0.358326	0.0408818	0.545	0.488	1
PCIF1	0.358608	-0.747228	0.14	0.144	1
GPSM2	0.358679	-0.0208682	0.1	0.086	1
SYNRG	0.359015	-0.113537	0.474	0.408	1
ATP6V1D	0.35923	-0.109697	0.218	0.19	1
ABHD3	0.359319	-0.245421	0.263	0.266	1
NEDD8	0.359462	-0.017533	0.588	0.533	1
FBXO22	0.359776	-0.0280142	0.137	0.119	1
ETFB	0.360078	-0.0726247	0.327	0.289	1
IPMK	0.360465	0.0131729	0.294	0.259	1
TTC13	0.36049	-0.0495913	0.219	0.193	1
COPS9	0.360607	-0.0428037	0.394	0.354	1
EXOSC7	0.360992	-0.124147	0.185	0.161	1
BEX4	0.361001	-0.303306	0.204	0.213	1
TRNAU1AP	0.361062	-0.0937898	0.197	0.173	1
CCDC77	0.361238	0.0326555	0.109	0.094	1
CEP170	0.361267	-0.101061	0.35	0.309	1
IPO8	0.361293	-0.0225572	0.123	0.106	1
CLYBL	0.361341	-0.399055	0.189	0.2	1
THOC5	0.361735	0.0757747	0.1	0.086	1
RPL12	0.361865	-0.0775282	1	0.999	1
ABHD17B	0.361933	-0.0596412	0.263	0.231	1
ZNF302	0.362326	-0.245954	0.231	0.24	1
ZC4H2	0.362478	-0.0631539	0.115	0.1	1
HLA-DMA	0.363259	0.0336948	0.832	0.795	1
VTA1	0.363404	-0.187209	0.24	0.209	1
MMS22L	0.363546	-0.180067	0.115	0.099	1
WDR7	0.363588	-0.314723	0.27	0.275	1
FOCAD	0.363915	-0.293055	0.132	0.112	1
ZMYM5	0.364042	-0.35436	0.232	0.238	1
AHI1	0.364044	-0.475382	0.197	0.204	1
SVIP	0.364062	-0.255042	0.261	0.267	1
CYP20A1	0.364163	-0.0373566	0.354	0.31	1
DERL1	0.364243	-0.270237	0.241	0.249	1
PHF11	0.364258	-0.302154	0.297	0.297	1
PNISR	0.364475	-0.0595291	0.863	0.847	1
HACD3	0.364608	-0.545846	0.127	0.136	1
PIK3CB	0.364751	-0.397329	0.162	0.173	1
SRCAP	0.365185	-0.0405435	0.157	0.137	1
ABRAXAS1	0.365686	-0.186684	0.189	0.163	1
HDLBP	0.365884	-0.163449	0.24	0.209	1
C22orf39	0.366062	-0.113436	0.15	0.13	1
SLAIN2	0.366298	-0.121347	0.259	0.223	1
CSE1L	0.366566	-0.357715	0.174	0.182	1
MGMT	0.366656	-0.111874	0.387	0.337	1
TMED10	0.366885	-0.212177	0.354	0.299	1
IARS	0.367233	-0.413819	0.232	0.233	1
ZNF709	0.367675	-0.731047	0.112	0.12	1
SLIRP	0.367735	-0.0200507	0.388	0.344	1
RREB1	0.368021	-0.0726229	0.335	0.295	1
DROSHA	0.368202	-0.132823	0.129	0.112	1
DDX60	0.368213	-0.122284	0.107	0.091	1
CYB5A	0.368319	0.0295737	0.272	0.242	1
DIPK1A	0.368342	-0.102717	0.538	0.483	1
C11orf58	0.368579	-0.0437419	0.689	0.613	1
ZBTB44	0.368641	-0.256204	0.264	0.266	1
SLC35E2B	0.368653	-0.0781838	0.154	0.135	1
SPART	0.368665	-0.0857584	0.145	0.128	1
AKAP8L	0.36893	-0.00604372	0.327	0.291	1
AC006504.5	0.369031	-0.251097	0.117	0.101	1
C1orf52	0.369483	-0.115032	0.215	0.187	1
MARF1	0.369654	-0.333266	0.346	0.334	1
AC092821.3	0.370362	-0.0356289	0.376	0.331	1
SAMD4B	0.370527	-0.249005	0.183	0.194	1
SLC37A1	0.37069	-0.31621	0.298	0.298	1
PIK3CD	0.371992	-0.0926173	0.43	0.379	1
SNHG17	0.372125	-0.052883	0.158	0.139	1
PFKL	0.372467	-0.0808405	0.272	0.236	1
BUD31	0.372599	-0.1084	0.35	0.304	1
GPX4	0.372967	-0.0401318	0.621	0.556	1
R3HDM2	0.373243	-0.139372	0.629	0.601	1
DERA	0.373378	-0.10016	0.247	0.218	1
SNX13	0.37356	-0.339364	0.293	0.291	1
PGRMC2	0.373652	0.051031	0.145	0.128	1
GABBR1	0.373838	-0.244554	0.226	0.236	1
TAF8	0.374011	-0.216756	0.127	0.108	1
DPP8	0.374051	-0.136335	0.265	0.232	1
ZNF337	0.374071	0.121321	0.108	0.094	1
HABP4	0.374433	-0.404946	0.102	0.112	1
ATG3	0.374494	-0.143742	0.244	0.214	1
KIF9-AS1	0.374573	-0.503132	0.091	0.101	1
HNRNPD	0.374932	-0.11928	0.642	0.591	1
ADA2	0.375041	-0.294507	0.236	0.24	1
QSER1	0.375356	0.0451192	0.117	0.103	1
BCL2	0.375703	-0.258533	0.723	0.667	1
AC078883.1	0.376113	-0.345153	0.117	0.128	1
MDM1	0.376216	-0.00547387	0.102	0.088	1
AOAH	0.376411	-0.0592048	0.1	0.112	1
ARF1	0.376721	-0.015255	0.584	0.521	1
ATR	0.376987	-0.0370882	0.42	0.381	1
SLF1	0.377036	-0.392662	0.195	0.203	1
SELENOO	0.377201	-0.371412	0.211	0.215	1
CLEC2D	0.377275	0.045719	0.726	0.655	1
ZNF518A	0.377641	-0.010185	0.266	0.238	1
AP5M1	0.377774	-0.15334	0.139	0.12	1
PDK3	0.378337	-0.500648	0.187	0.192	1
NUDCD1	0.3787	-0.162064	0.112	0.097	1
KAT7	0.378941	-0.443082	0.186	0.193	1
KIN	0.379732	-0.0585544	0.198	0.175	1
ZSCAN18	0.379739	-0.281663	0.164	0.174	1
RALY	0.37986	-0.159687	0.551	0.518	1
PANK3	0.380454	-0.0984735	0.137	0.12	1
MTF1	0.380683	-0.230492	0.102	0.087	1
ATP2A2	0.381125	-0.436424	0.164	0.171	1
CASP3	0.382382	-0.197367	0.148	0.128	1
C2CD3	0.382409	-0.0545215	0.16	0.141	1
AC064807.1	0.382416	-0.022889	0.119	0.103	1
ZNF585A	0.382625	-0.016272	0.175	0.155	1
ENOPH1	0.382657	0.0111089	0.16	0.14	1
YWHAG	0.382898	-0.141382	0.231	0.202	1
TASOR	0.383076	-0.00887496	0.282	0.252	1
SNAPC1	0.383126	-0.0320943	0.135	0.117	1
CDC73	0.383518	-0.140834	0.346	0.303	1
PKD2L2	0.383667	-0.181149	0.15	0.162	1
UBA5	0.384152	-0.0666672	0.115	0.1	1
ARL8B	0.384738	-0.258987	0.274	0.276	1
KIF20B	0.384765	-0.159412	0.263	0.23	1
PI4K2A	0.384779	-0.623942	0.154	0.16	1
ATP2B1-AS1	0.385187	0.0844697	0.434	0.396	1
CPLANE1	0.385664	0.0435492	0.146	0.129	1
SLC20A2	0.385821	-0.165324	0.216	0.189	1
FAM120B	0.385981	-0.253906	0.298	0.299	1
BTG3	0.386451	-0.18948	0.161	0.14	1
IDH3A	0.386587	-0.0488742	0.177	0.155	1
C19orf12	0.38666	0.0965698	0.12	0.105	1
BLOC1S5	0.386948	-0.11344	0.165	0.144	1
LZIC	0.387016	-0.00709552	0.174	0.154	1
P2RX1	0.387209	0.14138	0.17	0.152	1
YTHDC2	0.387399	-0.294509	0.321	0.313	1
LINC01374	0.388144	-0.0868362	0.115	0.128	1
CRYBG1	0.388339	-0.153346	0.401	0.397	1
LRRC41	0.388893	0.0373965	0.131	0.115	1
MICU3	0.388957	-0.161439	0.154	0.135	1
DNPEP	0.389039	-0.0945675	0.139	0.12	1
STARD3	0.389094	-0.224046	0.106	0.09	1
NT5E	0.389189	0.00407058	0.214	0.19	1
AL365272.1	0.389281	-0.239982	0.161	0.138	1
SENP5	0.389374	-0.241894	0.375	0.368	1
CRIPT	0.389582	-0.00715918	0.19	0.169	1
FARS2	0.389697	-0.23115	0.392	0.39	1
PRR3	0.389764	-0.00193528	0.113	0.099	1
BRIX1	0.390445	-0.166601	0.219	0.191	1
EXOC4	0.390682	-0.159923	0.617	0.596	1
PPM1A	0.391303	-0.35428	0.235	0.236	1
ABCB8	0.39149	-0.0954405	0.128	0.112	1
WDR1	0.392965	-0.0939153	0.257	0.225	1
H3F3B	0.393406	0.00253034	0.975	0.959	1
TGS1	0.393989	-0.0299245	0.31	0.275	1
STX18	0.394669	-0.100014	0.187	0.165	1
FBXL4	0.394762	-0.0323181	0.181	0.16	1
RANGRF	0.394897	-0.0533843	0.137	0.121	1
ZNF346	0.394953	-0.0104975	0.129	0.114	1
STAT5A	0.395271	-0.232998	0.117	0.101	1
SNIP1	0.395706	-0.487006	0.185	0.188	1
AEN	0.396043	-0.113297	0.109	0.094	1
TAF1B	0.396114	-0.0962251	0.133	0.116	1
ZNF410	0.396669	-0.399145	0.252	0.25	1
ERICH1	0.397	-0.25321	0.466	0.449	1
PRR7	0.398745	-0.435827	0.125	0.134	1
SLC66A2	0.39887	-0.342659	0.244	0.245	1
LARS2	0.399429	-0.106229	0.175	0.155	1
PTEN	0.399452	-0.0945573	0.623	0.559	1
TARSL2	0.399824	-0.349032	0.26	0.26	1
TRAF5	0.400101	-0.0620334	0.451	0.392	1
OSGIN2	0.400366	-0.0426882	0.104	0.091	1
MPEG1	0.400401	-0.585634	0.156	0.162	1
AC133065.1	0.400559	-0.0377581	0.109	0.097	1
TBC1D23	0.400853	-0.439284	0.255	0.253	1
DLGAP4	0.400924	-0.188253	0.263	0.23	1
CLIC4	0.400983	-0.240697	0.472	0.456	1
YPEL5	0.401246	0.25784	0.699	0.698	1
ATPAF1	0.401249	-0.196812	0.104	0.089	1
RARS2	0.40137	-0.0711529	0.326	0.287	1
GTF2H1	0.401534	-0.110092	0.21	0.183	1
NUBPL	0.402539	-0.269919	0.252	0.257	1
NCK1	0.403136	-0.265696	0.29	0.292	1
ANAPC1	0.403153	-0.00955759	0.189	0.168	1
DHX40	0.403165	-0.487206	0.186	0.191	1
SUN2	0.403326	0.0180028	0.338	0.304	1
CCDC14	0.40333	-0.258356	0.169	0.145	1
SPRTN	0.403437	-0.71261	0.104	0.112	1
UBE2D1	0.403687	-0.174562	0.183	0.159	1
VAMP3	0.403687	-0.364648	0.102	0.111	1
ZNF736	0.403905	-0.322575	0.214	0.22	1
RAD21	0.403928	-0.217518	0.375	0.371	1
NUDT2	0.404559	-0.435773	0.103	0.113	1
C18orf25	0.40471	-0.36212	0.259	0.257	1
MPHOSPH10	0.40502	-0.0842985	0.186	0.164	1
LCMT1	0.405768	-0.090556	0.152	0.133	1
KIAA0556	0.406693	-0.195576	0.12	0.103	1
CERS4	0.407384	-0.0434046	0.241	0.216	1
TAB3	0.408035	-0.589328	0.096	0.104	1
DANCR	0.408265	-0.119225	0.278	0.244	1
ZNF143	0.408292	0.00990595	0.164	0.146	1
MRPL1	0.408442	-0.242465	0.284	0.246	1
EBLN3P	0.408652	-0.23678	0.462	0.449	1
HEXA	0.408837	-0.0496761	0.346	0.313	1
VPS36	0.408941	-0.249961	0.385	0.37	1
C2orf81	0.409167	-0.239378	0.113	0.098	1
CCT2	0.409451	-0.0397857	0.409	0.369	1
UFSP2	0.409607	0.0366458	0.132	0.116	1
ELOA-AS1	0.409609	0.128806	0.137	0.122	1
ZNF672	0.410083	-0.0645965	0.136	0.119	1
AL392172.1	0.411161	-0.163975	0.149	0.131	1
IGKC	0.411186	0.0415944	0.77	0.778	1
ITGB2	0.411391	-0.160652	0.373	0.372	1
ARL5A	0.411922	-0.0833012	0.422	0.369	1
KDM3A	0.412142	-0.0878028	0.156	0.138	1
CHST12	0.412202	-0.0982853	0.139	0.123	1
PIGH	0.412211	-0.344912	0.142	0.152	1
USP16	0.412212	-0.253401	0.41	0.389	1
ABHD14B	0.412558	-0.155672	0.22	0.192	1
GPI	0.412806	-0.10162	0.168	0.147	1
PRKAG2	0.413177	-0.364072	0.364	0.35	1
KTN1	0.413197	-0.0447746	0.583	0.507	1
PPP1R15B	0.414013	-0.177058	0.194	0.169	1
SUCLG2	0.414329	-0.0841699	0.495	0.437	1
WASHC3	0.414947	-0.0323823	0.351	0.317	1
CDK11A	0.416033	-0.0267972	0.285	0.258	1
DUSP1	0.416094	0.0126538	0.869	0.857	1
PPWD1	0.416741	-0.0957217	0.253	0.224	1
NTAN1	0.416874	-0.0515587	0.166	0.148	1
TAPBPL	0.416905	-0.0789271	0.111	0.097	1
MTRF1	0.417082	-0.442173	0.098	0.107	1
KYAT3	0.417239	-0.0699874	0.16	0.142	1
ABHD10	0.417722	-0.508451	0.128	0.135	1
LGALS9	0.417733	-0.095285	0.241	0.213	1
MIB2	0.418113	-0.104939	0.107	0.093	1
AUH	0.418124	-0.347572	0.29	0.286	1
HIVEP3	0.418189	-0.537973	0.132	0.115	1
RPRD1A	0.418333	0.013728	0.351	0.322	1
AP2A1	0.418834	-0.0114917	0.145	0.128	1
TTLL3	0.419147	-0.0600027	0.135	0.118	1
SP2	0.419279	-0.139768	0.112	0.097	1
TAF3	0.420768	-0.27966	0.365	0.358	1
VMP1	0.420928	-0.134197	0.416	0.37	1
FAM135A	0.42096	-0.422304	0.178	0.182	1
WAPL	0.421392	-0.211774	0.317	0.315	1
ALKBH1	0.421821	-0.293946	0.106	0.09	1
PTPN1	0.422335	-0.105901	0.644	0.629	1
CLEC16A	0.422338	-0.157931	0.404	0.355	1
LINC00513	0.422519	-0.0975769	0.438	0.432	1
QRICH1	0.422723	-0.332836	0.274	0.274	1
PKNOX1	0.422725	-0.277581	0.135	0.144	1
ZNF827	0.423266	-0.176041	0.187	0.165	1
MZT1	0.423805	-0.118149	0.208	0.182	1
WDR45B	0.4239	-0.128038	0.21	0.186	1
ARL17A	0.424159	-0.252295	0.111	0.121	1
IFFO2	0.424171	-0.134964	0.131	0.114	1
ZNF821	0.42429	-0.15865	0.249	0.221	1
RBM17	0.424581	-0.0948772	0.339	0.3	1
ANKRA2	0.424697	-0.401284	0.136	0.144	1
PCBD2	0.424912	-0.0946353	0.198	0.175	1
AC016831.7	0.42501	-0.0900071	0.252	0.225	1
ZNF169	0.425043	-0.242714	0.129	0.112	1
RCC2	0.425088	-0.0698686	0.207	0.183	1
SEPTIN2	0.425362	-0.217246	0.427	0.404	1
NKAP	0.425385	-0.0376654	0.265	0.236	1
RASGRP3	0.425783	-0.377071	0.409	0.385	1
PHACTR4	0.426226	-0.157293	0.376	0.331	1
PSD3	0.426965	-0.160805	0.107	0.094	1
DSTN	0.42722	-0.211334	0.162	0.142	1
LLPH	0.427406	-0.253457	0.232	0.2	1
MAML2	0.427678	-0.267367	0.637	0.602	1
C11orf80	0.427902	-0.292657	0.344	0.34	1
KBTBD8	0.427974	-0.306197	0.148	0.155	1
SUPT5H	0.427996	-0.195913	0.259	0.264	1
CD164	0.428799	0.00916099	0.513	0.47	1
LAP3	0.428884	-0.0844767	0.169	0.15	1
CLCN7	0.42899	-0.206437	0.175	0.154	1
TCTN1	0.429239	-0.465325	0.146	0.153	1
EFL1	0.429264	-0.167201	0.208	0.186	1
API5	0.429397	-0.049293	0.255	0.228	1
MXD1	0.429414	-0.328345	0.16	0.167	1
CNOT11	0.429469	-0.283403	0.154	0.134	1
SIMC1	0.429495	-0.31262	0.266	0.27	1
LINC00174	0.42981	-0.613986	0.164	0.167	1
TAF7	0.430253	-0.0955626	0.528	0.518	1
AC012447.1	0.430629	-0.057961	0.117	0.128	1
SUCLA2	0.430657	-0.190602	0.234	0.205	1
PI4KA	0.431034	-0.246067	0.323	0.32	1
HACL1	0.431179	-0.0974638	0.199	0.177	1
PSME4	0.431407	-0.185549	0.454	0.439	1
Z99127.4	0.431451	0.0664115	0.124	0.11	1
COBLL1	0.431704	-0.250373	0.616	0.581	1
ADAR	0.431851	-0.27577	0.343	0.337	1
SEPHS1	0.432079	-0.0453358	0.116	0.101	1
TOMM70	0.432976	-0.123599	0.148	0.129	1
ICA1L	0.432992	-0.28672	0.198	0.204	1
LINC01800	0.43302	-0.125701	0.119	0.103	1
TTI2	0.433138	-0.107059	0.104	0.09	1
SUZ12	0.433336	-0.222029	0.404	0.394	1
CBR4	0.43348	-0.159142	0.231	0.201	1
PPP3CA	0.434039	-0.0710896	0.799	0.742	1
HADHA	0.434602	-0.0608068	0.396	0.354	1
CLIP1	0.434714	-0.317029	0.269	0.272	1
SLC15A2	0.434717	-0.437625	0.198	0.201	1
AKAP6	0.434767	-0.403562	0.142	0.154	1
OPA1	0.435366	-0.281982	0.307	0.301	1
ACIN1	0.435395	-0.0623357	0.356	0.318	1
CCDC112	0.435415	-0.110898	0.161	0.142	1
UBR3	0.436259	-0.25733	0.364	0.358	1
PSPC1	0.437225	-0.137819	0.459	0.446	1
TM2D1	0.437581	-0.176058	0.303	0.268	1
SCYL2	0.438185	-0.269895	0.165	0.172	1
YWHAZ	0.438332	0.0740965	0.869	0.853	1
BX284668.5	0.438429	-0.299819	0.108	0.118	1
CIC	0.438542	-0.0638373	0.128	0.113	1
PDAP1	0.438603	-0.0787812	0.328	0.292	1
DDX10	0.438711	-0.194867	0.264	0.236	1
HK1	0.439056	-0.0995315	0.251	0.221	1
NSUN2	0.440143	-0.13249	0.146	0.128	1
ATP1A1	0.441317	-0.0412105	0.261	0.235	1
TRMU	0.441689	-0.151497	0.121	0.106	1
RBM12B	0.442121	-0.117782	0.149	0.132	1
AC092652.2	0.442272	-0.300795	0.129	0.138	1
DDB1	0.442367	-0.378395	0.17	0.175	1
WDTC1	0.442431	-0.169534	0.161	0.171	1
CSTF3	0.442869	-0.108584	0.168	0.147	1
POT1	0.443185	-0.487851	0.133	0.141	1
DYM	0.443211	-0.186674	0.529	0.509	1
TRAPPC2	0.443217	-0.116703	0.208	0.183	1
EPB41L5	0.443317	0.0508974	0.137	0.123	1
CCAR1	0.443366	-0.0475338	0.385	0.343	1
RBL1	0.44338	-0.126136	0.174	0.155	1
EMC8	0.444749	0.124201	0.121	0.108	1
PITPNM2	0.445774	-0.41976	0.107	0.115	1
TSPOAP1-AS1	0.445848	-0.302377	0.207	0.21	1
TOMM6	0.446449	-0.0223334	0.674	0.601	1
SLC25A53	0.446764	-0.304878	0.185	0.189	1
TMEM241	0.446779	0.00656208	0.136	0.121	1
UBE2G1	0.447086	-0.191942	0.451	0.433	1
MTG2	0.447087	-0.150414	0.148	0.128	1
WASHC2C	0.447236	-0.0561239	0.183	0.164	1
TASP1	0.447336	-0.125929	0.285	0.254	1
GON4L	0.447937	-0.282686	0.373	0.359	1
DRAM1	0.447969	-0.182738	0.109	0.096	1
MTSS1	0.448142	-0.0769224	0.817	0.759	1
CNTRL	0.448413	-0.133315	0.569	0.548	1
GXYLT1	0.448687	-0.0896643	0.168	0.149	1
ACSL1	0.448688	-0.0194184	0.177	0.16	1
RC3H1	0.449083	-0.0299116	0.478	0.432	1
ATXN10	0.449162	-0.238965	0.422	0.408	1
CCDC32	0.449227	-0.0366579	0.462	0.41	1
AKAP13	0.44936	-0.011112	0.913	0.844	1
AL050309.1	0.449987	-0.182114	0.472	0.471	1
BCR	0.451133	-0.255342	0.133	0.116	1
DDX46	0.451343	-0.145819	0.471	0.458	1
TUBA1C	0.451545	-0.166572	0.142	0.127	1
CPT1A	0.451961	-0.158797	0.223	0.197	1
GBE1	0.45238	-0.147252	0.214	0.189	1
DPH6	0.45251	-0.0355057	0.191	0.174	1
STYX	0.452762	-0.0830857	0.135	0.12	1
ZNF737	0.453144	-0.100151	0.211	0.189	1
ATP6AP2	0.453165	-0.149276	0.347	0.303	1
SNRPA1	0.453487	-0.257808	0.348	0.338	1
BANP	0.453773	-0.324534	0.319	0.31	1
RPS6KC1	0.453897	-0.474472	0.215	0.218	1
FGD3	0.454303	-0.0948891	0.388	0.345	1
MAPK13	0.454497	-0.13845	0.191	0.169	1
SMNDC1	0.454638	-0.211619	0.19	0.167	1
BIN3	0.454669	-0.257118	0.204	0.18	1
DOCK11	0.454968	-0.205136	0.544	0.526	1
ZNF439	0.455004	-0.244898	0.177	0.184	1
ERCC6L2	0.455084	-0.0769021	0.22	0.199	1
RAB11FIP2	0.455158	-0.536831	0.129	0.136	1
CYP51A1	0.45523	-0.181129	0.285	0.29	1
MPRIP	0.455314	-0.318785	0.323	0.315	1
PPIL4	0.455322	-0.252086	0.31	0.304	1
LUC7L3	0.455603	-0.124057	0.719	0.671	1
SLC12A6	0.455801	-0.215848	0.426	0.383	1
LAMP1	0.456145	-0.16688	0.309	0.27	1
GMEB2	0.456437	-0.42031	0.132	0.139	1
IDNK	0.45685	-0.108566	0.115	0.101	1
ZNF738	0.456934	-0.224212	0.113	0.099	1
CDK12	0.457005	-0.0538454	0.346	0.308	1
ZNF700	0.457367	-0.256266	0.169	0.146	1
DDX27	0.458082	-0.0334624	0.332	0.297	1
LRIG2	0.45867	-0.236569	0.162	0.169	1
FOXRED1	0.458682	-0.453876	0.121	0.128	1
CKAP2	0.45894	-0.0526134	0.144	0.128	1
BRI3BP	0.458966	-0.293242	0.135	0.118	1
KIAA1109	0.459505	0.0548637	0.381	0.352	1
ANKFY1	0.459572	-0.115018	0.177	0.159	1
NBEA	0.459581	0.0470786	0.22	0.203	1
PUM3	0.45975	-0.146619	0.289	0.258	1
ZFX	0.460278	-0.12279	0.429	0.375	1
CORO7	0.46044	-0.199995	0.429	0.416	1
PIP5K1B	0.460599	-0.255764	0.379	0.371	1
TYK2	0.461308	-0.0442685	0.131	0.115	1
NUP93	0.46133	-0.125576	0.144	0.128	1
RAP1GDS1	0.461518	-0.144797	0.555	0.532	1
DDI2	0.461724	-0.401229	0.183	0.186	1
CRAMP1	0.46293	-0.486077	0.098	0.105	1
FEM1C	0.463128	-0.225232	0.156	0.165	1
RBM26	0.463273	-0.144712	0.525	0.507	1
AZIN1-AS1	0.463277	-0.101942	0.158	0.141	1
SMARCE1	0.463298	-0.28617	0.352	0.332	1
KLHL2	0.463527	-0.356435	0.251	0.249	1
ANKRD26	0.463594	-0.175611	0.129	0.115	1
DUSP5	0.463978	-0.227029	0.121	0.106	1
MFSD12	0.464302	0.0834615	0.119	0.106	1
ATE1	0.464915	-0.148602	0.296	0.26	1
SCARB2	0.465009	-0.380353	0.12	0.128	1
FLOT2	0.465016	-0.0492453	0.319	0.291	1
UBE3B	0.465115	-0.325125	0.119	0.127	1
ABCF1	0.465242	-0.258406	0.278	0.277	1
ZFAND6	0.465983	-0.113016	0.606	0.578	1
RSAD1	0.466041	-0.0935965	0.111	0.098	1
WASHC1	0.466425	-0.138467	0.112	0.099	1
ILRUN	0.466955	-0.231541	0.375	0.369	1
TSR3	0.46727	-0.147759	0.239	0.212	1
TBC1D5	0.467381	-0.0686721	0.809	0.819	1
BAZ1B	0.467382	-0.0602101	0.318	0.288	1
RMC1	0.467479	-0.275974	0.226	0.231	1
OTUD1	0.467906	-0.109816	0.372	0.371	1
FAM30A	0.468283	-0.0235824	0.384	0.348	1
TUBB6	0.468724	-0.375772	0.142	0.147	1
TNRC18	0.468866	-0.185344	0.144	0.128	1
TBL1XR1	0.468876	-0.120659	0.503	0.452	1
MTMR3	0.46921	-0.316203	0.263	0.261	1
ADD1	0.469221	-0.1966	0.569	0.535	1
TMCC1	0.469229	-0.0273318	0.296	0.274	1
IL17RA	0.469354	-0.121344	0.17	0.152	1
SPPL2B	0.46967	-0.231429	0.206	0.212	1
IL21R	0.469848	-0.274692	0.14	0.149	1
NMRAL1	0.469958	-0.236597	0.119	0.103	1
OXLD1	0.470118	-0.190422	0.183	0.162	1
CD55	0.470183	0.0637378	0.743	0.718	1
RIN3	0.470234	-0.151684	0.296	0.303	1
ORC4	0.470485	-0.0840124	0.227	0.206	1
PRMT7	0.470576	-0.699558	0.1	0.106	1
AC087286.2	0.470769	-0.0833776	0.212	0.193	1
PICALM	0.470824	-0.162062	0.537	0.519	1
ARL17B	0.471382	-0.14769	0.218	0.228	1
ARHGAP12	0.471393	-0.224921	0.322	0.282	1
PDE4D	0.471586	-0.0128455	0.483	0.486	1
AC068888.1	0.471636	-0.317795	0.123	0.13	1
ARHGAP42	0.471793	-0.441462	0.128	0.136	1
STEAP1B	0.471804	-0.452044	0.344	0.336	1
ARID5B	0.471817	-0.138497	0.796	0.745	1
TP53INP1	0.471842	-0.0880685	0.404	0.353	1
NSRP1	0.472061	-0.147187	0.414	0.361	1
LINC01504	0.472736	-0.165699	0.113	0.1	1
NAP1L1	0.472924	0.0296079	0.739	0.682	1
IL13RA1	0.472952	-0.0161144	0.197	0.178	1
WDR44	0.473098	-0.326286	0.197	0.201	1
CDC27	0.473298	-0.224191	0.34	0.336	1
AC092338.3	0.473323	0.123854	0.112	0.1	1
ZNF587B	0.474501	-0.489733	0.099	0.106	1
RIPK1	0.474651	-0.259019	0.232	0.203	1
SLC39A1	0.474658	0.0125559	0.124	0.111	1
HMGA1P4	0.474711	-0.0549565	0.215	0.193	1
CUL1	0.47486	-0.185137	0.368	0.36	1
ALG13	0.474925	-0.0503961	0.456	0.409	1
POLD2	0.474946	-0.17048	0.166	0.147	1
UQCR11	0.474992	0.0158914	0.619	0.561	1
EIF4G1	0.475186	0.015392	0.133	0.12	1
ZDHHC20	0.475318	-0.272048	0.406	0.39	1
AMZ1	0.475318	-0.490212	0.181	0.182	1
DPM1	0.475384	-0.0643275	0.231	0.204	1
NAA15	0.475427	-0.095464	0.373	0.33	1
MALT1	0.475705	-0.183869	0.524	0.484	1
ABAT	0.47592	-0.184029	0.119	0.104	1
NDUFV3	0.475985	-0.147904	0.202	0.179	1
PBRM1	0.47602	-0.165663	0.413	0.409	1
ZNF394	0.476144	-0.0744535	0.285	0.253	1
UBE4A	0.476335	-0.348897	0.247	0.244	1
VPS39	0.476531	-0.00599808	0.187	0.17	1
PAIP2	0.476786	-0.0954207	0.613	0.54	1
PARG	0.476865	-0.358808	0.218	0.218	1
FAM117A	0.47721	-0.0631808	0.26	0.236	1
TIMM22	0.47729	-0.25014	0.108	0.094	1
KLHDC1	0.477627	-0.293898	0.1	0.109	1
NELFA	0.47764	-0.138259	0.145	0.129	1
CBLL1	0.478118	-0.125438	0.164	0.145	1
NIPSNAP2	0.478172	-0.0330309	0.264	0.238	1
FAM20B	0.47908	-0.325575	0.129	0.137	1
RPL21	0.479288	-0.000468779	0.999	1	1
PPP1R21	0.479436	-0.11437	0.38	0.336	1
IPO5	0.479778	-0.557656	0.15	0.153	1
PTPN4	0.481314	-0.116344	0.351	0.315	1
SUFU	0.481671	-0.280246	0.121	0.106	1
PPP6R2	0.481831	-0.281454	0.368	0.358	1
DLST	0.482519	-0.094271	0.33	0.294	1
ING5	0.483783	-0.376291	0.191	0.194	1
KANSL1	0.485427	-0.147131	0.67	0.625	1
ZCCHC17	0.485791	-0.216455	0.273	0.239	1
LINC02256	0.48584	-0.287147	0.135	0.142	1
ATF6	0.486057	-0.0680988	0.355	0.321	1
SEC14L1	0.486338	-0.253095	0.212	0.216	1
ZDHHC4	0.486365	-0.238342	0.116	0.102	1
FCGRT	0.486385	0.102007	0.178	0.162	1
POU2F1	0.48733	-0.290498	0.406	0.396	1
PIN1	0.487552	-0.233333	0.251	0.221	1
LINC01135	0.487589	-0.577503	0.096	0.103	1
PRPF31	0.487676	-0.383443	0.211	0.211	1
JAZF1	0.487766	-0.143332	0.672	0.642	1
ZEB1	0.48832	-0.237762	0.526	0.499	1
EFR3A	0.488379	-0.234102	0.391	0.376	1
TLK2	0.488437	-0.184303	0.416	0.403	1
BICD2	0.488553	-0.323152	0.172	0.177	1
MAP1LC3B	0.489606	-0.0274005	0.559	0.509	1
GALNT11	0.489657	-0.137969	0.129	0.115	1
PILRB	0.48973	-0.194158	0.215	0.22	1
ITGB3BP	0.489769	-0.370277	0.23	0.229	1
TBC1D25	0.490134	-0.208829	0.112	0.099	1
RNF7	0.491497	-0.139998	0.365	0.323	1
LSM1	0.492155	-0.00401222	0.175	0.158	1
ZC3H6	0.492249	-0.121875	0.285	0.255	1
TASOR2	0.492602	-0.305858	0.408	0.382	1
LINC02245	0.492635	-0.183752	0.379	0.37	1
CCNI	0.492783	-0.0161546	0.898	0.862	1
ELAVL1	0.493143	-0.0410237	0.256	0.23	1
TDRD7	0.493361	-0.279693	0.124	0.109	1
FAM172A	0.494049	-0.204785	0.657	0.617	1
PTTG1IP	0.494453	-0.171479	0.162	0.144	1
BOD1	0.49453	-0.0866465	0.121	0.108	1
ODR4	0.495317	-0.454741	0.16	0.163	1
EXOSC6	0.495407	-0.106843	0.234	0.21	1
HLA-DOA	0.495451	-0.202567	0.228	0.234	1
PCBP1-AS1	0.495728	-0.100861	0.199	0.179	1
RABL6	0.495797	-0.209982	0.216	0.19	1
SRP68	0.495857	-0.1473	0.133	0.117	1
TPD52L2	0.496207	-0.3703	0.14	0.122	1
HLA-DQB1	0.496446	-0.0230443	0.975	0.934	1
FXR1	0.496469	-0.0501874	0.472	0.418	1
MAPKAPK2	0.496645	-0.340431	0.198	0.2	1
RNF145	0.496731	-0.172693	0.365	0.358	1
JADE1	0.497556	-0.0714069	0.216	0.196	1
UBN1	0.498212	-0.201187	0.24	0.21	1
NUP107	0.498661	-0.375121	0.277	0.27	1
RAB14	0.499384	-0.0560572	0.35	0.311	1
AC005480.1	0.500072	-0.327221	0.111	0.118	1
IFT74	0.500547	-0.376778	0.127	0.132	1
AC009522.1	0.500676	-0.200841	0.253	0.226	1
EWSR1	0.500728	-0.0433722	0.348	0.311	1
MGST3	0.501122	-0.0178114	0.309	0.283	1
PIGU	0.501284	-0.176474	0.12	0.107	1
DUSP10	0.501426	-0.142218	0.107	0.094	1
MPHOSPH6	0.501439	-0.247844	0.108	0.095	1
IPO9	0.501691	-0.271794	0.17	0.176	1
LONP2	0.501747	-0.14145	0.361	0.358	1
HACD2	0.502114	-0.0753109	0.222	0.202	1
TPP2	0.502483	-0.28839	0.266	0.264	1
TCEA2	0.502582	-0.116538	0.125	0.113	1
CRK	0.502993	-0.0558294	0.211	0.193	1
SDK1	0.503078	-0.353019	0.115	0.123	1
TMEM260	0.503331	-0.0388581	0.207	0.187	1
SMIM27	0.504049	-0.199953	0.169	0.15	1
TAF4B	0.504461	-0.0356133	0.325	0.296	1
TPM3	0.505298	0.0194523	0.702	0.66	1
PAIP1	0.505315	-0.106409	0.187	0.167	1
ANAPC15	0.505484	0.00542724	0.128	0.115	1
USP40	0.505685	-0.211882	0.139	0.124	1
YEATS4	0.505885	-0.239105	0.179	0.158	1
RAD18	0.506053	-0.0728706	0.107	0.095	1
USP9X	0.506611	-0.181453	0.491	0.46	1
RPS11	0.50669	0.00768886	1	0.999	1
ZNF32	0.507101	-0.0645994	0.158	0.143	1
SIDT1	0.507384	-0.334735	0.388	0.371	1
NBPF11	0.507922	-0.491545	0.146	0.15	1
EIF4G3	0.508094	-0.161881	0.685	0.632	1
SCAF11	0.508586	-0.0673721	0.706	0.681	1
NCOA2	0.50963	-0.197409	0.609	0.562	1
MAGT1	0.509642	-0.364782	0.29	0.285	1
SRSF8	0.509936	-0.055195	0.265	0.24	1
P4HA1	0.509999	-0.140164	0.26	0.231	1
VGLL4	0.511865	-0.12507	0.223	0.203	1
AF117829.1	0.511993	-0.266613	0.197	0.201	1
ASTE1	0.512084	-0.274386	0.102	0.089	1
DNAJC1	0.512106	-0.0355217	0.285	0.258	1
CEP120	0.51227	-0.114812	0.241	0.247	1
YAF2	0.512375	-0.0401525	0.351	0.316	1
TDRD3	0.512918	-0.158585	0.243	0.219	1
BNIP3L	0.51297	-0.278782	0.332	0.319	1
CHID1	0.513409	-0.179379	0.1	0.088	1
PARM1	0.513554	-0.273151	0.119	0.105	1
WIPI2	0.514656	-0.227125	0.33	0.322	1
PDCD6IP	0.514796	-0.0624042	0.449	0.402	1
USF3	0.515046	-0.292827	0.284	0.28	1
ANKRD36C	0.515176	-0.408974	0.168	0.17	1
ZNF266	0.516348	-0.425245	0.169	0.172	1
LNPEP	0.516376	-0.0652632	0.472	0.422	1
MBNL1	0.516528	-0.143828	0.954	0.907	1
CHD8	0.516619	-0.298743	0.289	0.284	1
CHTOP	0.517066	-0.169458	0.195	0.174	1
MNAT1	0.517276	-0.215594	0.335	0.329	1
AL031428.1	0.517732	-0.138432	0.1	0.109	1
SGPL1	0.517733	-0.533603	0.098	0.103	1
CARD11	0.518122	-0.157615	0.633	0.599	1
LIPA	0.518123	-0.154794	0.193	0.174	1
DISC1	0.518218	-0.479078	0.112	0.118	1
SPATA5	0.518337	-0.186209	0.273	0.246	1
SRBD1	0.519678	-0.11871	0.284	0.251	1
ARID2	0.519893	-0.116375	0.426	0.391	1
ZNF688	0.520408	-0.00600816	0.136	0.122	1
BTBD2	0.520966	-0.105876	0.189	0.169	1
BABAM2	0.521314	-0.194009	0.463	0.445	1
PWWP2B	0.521528	-0.0854446	0.104	0.093	1
NDUFV2-AS1	0.521605	-0.225589	0.173	0.154	1
SCAND1	0.522018	-0.233083	0.426	0.399	1
USP48	0.522187	-0.262777	0.365	0.355	1
MAF1	0.522342	-0.109031	0.406	0.359	1
MTFR1	0.522469	-0.197802	0.355	0.313	1
CSNK2A1	0.522791	-0.221661	0.343	0.333	1
SFXN1	0.523174	-0.171995	0.123	0.11	1
TOP2B	0.523549	-0.0954352	0.414	0.369	1
DIS3	0.523565	-0.354721	0.187	0.192	1
ANKAR	0.523583	-0.318865	0.273	0.27	1
LUC7L2	0.523776	-0.21141	0.569	0.534	1
KLHL8	0.523993	-0.137679	0.165	0.149	1
IGLC2	0.524184	0.296987	0.423	0.452	1
DGKZ	0.524435	-0.0559729	0.104	0.094	1
SLC2A1	0.524535	-0.331515	0.182	0.185	1
SUMO3	0.524598	-0.16704	0.241	0.215	1
SHPRH	0.524618	-0.0889035	0.289	0.261	1
ELOC	0.525425	-0.102019	0.363	0.318	1
LYST	0.526961	-0.141685	0.73	0.689	1
RAB33B	0.527528	-0.197535	0.152	0.135	1
STK40	0.527593	-0.142331	0.228	0.204	1
R3HCC1L	0.528433	-0.297983	0.282	0.282	1
KDM4B	0.52858	-0.126175	0.455	0.4	1
CCNC	0.528845	-0.235421	0.261	0.262	1
COIL	0.529245	-0.276966	0.178	0.156	1
ZNF10	0.530244	-0.215233	0.288	0.286	1
ATF6B	0.530403	-0.136318	0.23	0.205	1
ATXN2L	0.530681	-0.200654	0.299	0.293	1
SLC44A1	0.53111	-0.286167	0.102	0.108	1
DIP2A	0.531683	-0.0973608	0.194	0.176	1
CAND1	0.532244	-0.216596	0.309	0.272	1
KCMF1	0.532538	-0.22739	0.42	0.398	1
DNAJC21	0.532603	-0.0852023	0.303	0.275	1
DHRS7B	0.532717	-0.193162	0.133	0.12	1
RBM48	0.53282	-0.351718	0.144	0.148	1
NAA35	0.533074	-0.437036	0.218	0.212	1
POGZ	0.533571	-0.304907	0.318	0.305	1
RAD51-AS1	0.533683	-0.200556	0.149	0.156	1
EMC10	0.533792	-0.26554	0.265	0.262	1
EHBP1L1	0.533812	-0.315834	0.186	0.186	1
SESN3	0.533928	-0.183768	0.393	0.386	1
CTNND1	0.53397	-0.216654	0.111	0.1	1
SLC44A2	0.53478	-0.152227	0.431	0.38	1
ZNF141	0.535275	-0.287791	0.26	0.258	1
GRAP2	0.535827	-0.434257	0.219	0.219	1
ANGEL2	0.536442	-0.11115	0.173	0.156	1
HDHD5	0.536612	-0.262433	0.108	0.096	1
OGA	0.537057	-0.0880357	0.599	0.569	1
ZNF862	0.538214	-0.0919365	0.158	0.143	1
LEMD3	0.538306	-0.343436	0.253	0.25	1
FAM193A	0.538703	-0.267607	0.276	0.269	1
WASHC2A	0.53884	-0.0431408	0.156	0.141	1
PRPF38B	0.539136	-0.143019	0.437	0.42	1
TRAP1	0.539433	-0.354713	0.124	0.131	1
FAM133B	0.539685	-0.16532	0.48	0.446	1
CHD4	0.54022	-0.233549	0.385	0.368	1
STRIP1	0.540288	-0.507304	0.103	0.09	1
DNHD1	0.540308	-0.221381	0.161	0.145	1
EEF1AKMT2	0.540543	-0.104467	0.181	0.164	1
CSNK2A2	0.540703	-0.221239	0.193	0.17	1
NCOA5	0.540756	-0.0448916	0.237	0.217	1
TIGAR	0.540835	-0.63777	0.14	0.142	1
VPS26A	0.541682	-0.131759	0.288	0.257	1
CERNA1	0.541818	-0.244998	0.113	0.121	1
ITPKB	0.542584	-0.0713586	0.28	0.255	1
CYBB	0.542749	-0.0402293	0.574	0.517	1
VTI1A	0.542814	-0.17066	0.573	0.534	1
BTBD10	0.542937	-0.275267	0.228	0.202	1
USP36	0.543084	-0.29186	0.239	0.236	1
ZNF121	0.543189	-0.193507	0.164	0.148	1
RALGPS1	0.543432	-0.126059	0.185	0.166	1
ARHGAP17	0.54408	-0.198084	0.541	0.514	1
NAF1	0.544141	-0.0646594	0.158	0.144	1
E2F5	0.544648	-0.128183	0.404	0.396	1
IDE	0.544833	-0.0287709	0.109	0.099	1
PCSK7	0.544999	-0.209307	0.379	0.363	1
YBEY	0.545054	-0.107692	0.14	0.126	1
BCAS2	0.54507	-0.153783	0.485	0.455	1
CSNK1E	0.545566	-0.0893704	0.133	0.121	1
TENT4B	0.546037	-0.123181	0.174	0.156	1
RBM5	0.546048	-0.23154	0.315	0.31	1
FDFT1	0.546066	-0.0825673	0.356	0.322	1
CPSF7	0.546093	-0.22162	0.211	0.189	1
NETO1	0.546531	0.00118439	0.19	0.174	1
AC009120.2	0.546705	-0.0803963	0.157	0.142	1
SESN1	0.547498	0.0696805	0.526	0.496	1
NSMCE2	0.547573	-0.210918	0.437	0.395	1
PSMA1	0.547578	-0.0730337	0.404	0.363	1
ZBTB24	0.547596	-0.310968	0.218	0.219	1
TSC22D1	0.547848	-0.124601	0.127	0.114	1
PEX14	0.54807	-0.0936033	0.216	0.195	1
TCHP	0.548102	-0.0472859	0.234	0.213	1
ATG2B	0.548146	-0.0218637	0.132	0.12	1
TTF2	0.548338	-0.175402	0.119	0.106	1
DENR	0.548479	-0.0311214	0.354	0.324	1
MARK3	0.549628	-0.187365	0.468	0.448	1
MIGA1	0.549756	-0.208609	0.249	0.252	1
PPIG	0.549767	-0.089666	0.563	0.544	1
TTI1	0.549882	-0.249716	0.104	0.092	1
PRRC2B	0.549986	-0.143597	0.504	0.475	1
REV3L	0.550068	-0.135375	0.482	0.456	1
NGDN	0.550109	-0.38157	0.219	0.217	1
ZNF540	0.550255	-0.369204	0.098	0.104	1
CEP44	0.550551	-0.4749	0.113	0.117	1
PLD3	0.550631	-0.155718	0.137	0.124	1
ARHGAP5	0.5508	-0.30986	0.266	0.26	1
FAM160B1	0.55095	-0.689848	0.121	0.123	1
ABLIM1	0.550987	-0.100255	0.373	0.331	1
VPS8	0.551111	-0.309382	0.323	0.315	1
AC084198.2	0.551318	-0.384746	0.119	0.125	1
CCDC22	0.551934	-0.248257	0.094	0.101	1
PRH1	0.551941	-0.0481473	0.204	0.187	1
SAV1	0.552006	-0.0111553	0.255	0.236	1
LAIR1	0.552014	-0.0602616	0.234	0.214	1
FMR1	0.552364	-0.112247	0.201	0.181	1
RAB5A	0.552691	-0.28058	0.281	0.271	1
FAM120AOS	0.552727	-0.40009	0.218	0.214	1
HSD17B11	0.552883	-0.0368781	0.365	0.331	1
FAM13B	0.554256	-0.141851	0.496	0.438	1
NCL	0.555364	0.0473707	0.681	0.637	1
HTATSF1	0.556054	-0.187189	0.153	0.138	1
CRY2	0.556285	-0.454552	0.16	0.161	1
RAB6A	0.55639	-0.126004	0.321	0.288	1
CNNM2	0.556606	-0.193693	0.125	0.113	1
ZNF512	0.556638	-0.101943	0.23	0.21	1
UBC	0.557188	0.0678427	0.968	0.967	1
REXO1	0.557815	-0.0664859	0.117	0.106	1
TUBGCP3	0.558319	-0.191251	0.24	0.241	1
HP1BP3	0.558505	-0.0846009	0.583	0.513	1
TNIP1	0.558747	-0.113564	0.348	0.314	1
DHX29	0.559088	-0.25044	0.17	0.175	1
YME1L1	0.559237	-0.0206673	0.578	0.529	1
EFHC1	0.559617	-0.210098	0.129	0.115	1
ATF2	0.559768	-0.268275	0.255	0.254	1
GTPBP1	0.559953	-0.192463	0.248	0.219	1
PRCC	0.559981	-0.176446	0.148	0.133	1
LINC01473	0.560098	-0.237662	0.311	0.277	1
MED12L	0.560166	-0.146093	0.132	0.139	1
USPL1	0.560906	-0.0925838	0.328	0.298	1
PAOX	0.56109	-0.176771	0.156	0.139	1
TRAM1	0.561147	-0.216773	0.384	0.373	1
ZSWIM7	0.561604	-0.00623737	0.257	0.236	1
SLC39A10	0.561785	-0.070133	0.525	0.477	1
TLE1	0.561871	-0.0337397	0.55	0.536	1
TAF1D	0.561883	-0.0471249	0.662	0.604	1
KANSL2	0.561923	-0.0716969	0.198	0.182	1
URI1	0.561934	-0.0274798	0.512	0.457	1
KIAA0355	0.562009	-0.269445	0.339	0.326	1
GLUL	0.562531	-0.10601	0.121	0.109	1
MIB1	0.562661	-0.250291	0.177	0.158	1
PAPOLG	0.563041	-0.200527	0.148	0.153	1
WDR74	0.563111	-0.0341579	0.293	0.265	1
CBFB	0.563222	-0.194535	0.314	0.279	1
GAK	0.563224	-0.134001	0.284	0.257	1
SERGEF	0.563431	-0.0817568	0.243	0.217	1
ANAPC16	0.564009	0.046629	0.859	0.827	1
MAPKAP1	0.564059	-0.209663	0.445	0.422	1
AFTPH	0.564238	-0.151953	0.474	0.453	1
TTC28-AS1	0.564297	-0.184674	0.168	0.151	1
CWC22	0.564415	-0.359769	0.189	0.189	1
RNF11	0.564684	-0.479838	0.121	0.125	1
PHF8	0.564961	-0.343207	0.161	0.165	1
SLC7A1	0.565	-0.144694	0.179	0.161	1
KLHDC4	0.565634	-0.0563309	0.142	0.129	1
HSPB1	0.565748	0.136792	0.181	0.167	1
SBDS	0.565852	-0.25591	0.35	0.336	1
PIGL	0.566061	-0.394733	0.178	0.18	1
PRPF6	0.567139	-0.0913972	0.307	0.28	1
GEN1	0.567193	-0.37462	0.168	0.149	1
CUL4A	0.567211	-0.38708	0.299	0.284	1
MCMBP	0.567411	-0.238499	0.21	0.187	1
ATPAF2	0.567702	-0.178571	0.125	0.114	1
WIPF2	0.567788	-0.218831	0.23	0.235	1
RHOT1	0.567827	-0.0862157	0.195	0.177	1
RNPC3	0.567886	-0.250393	0.241	0.24	1
DLEU1	0.568347	-0.0510422	0.482	0.438	1
STK10	0.569045	-0.0713049	0.507	0.445	1
CGRRF1	0.569167	-0.345635	0.113	0.118	1
RELCH	0.569221	-0.341505	0.344	0.324	1
OGFR	0.569503	-0.136071	0.248	0.221	1
AC046134.2	0.570207	-0.0111778	0.103	0.093	1
CWF19L1	0.570314	-0.249842	0.181	0.184	1
P4HB	0.570322	-0.126031	0.28	0.251	1
MAP3K9	0.570347	-0.287348	0.132	0.138	1
AP2A2	0.570836	-0.427059	0.157	0.159	1
DYNLT1	0.571455	-0.200988	0.355	0.316	1
SNX4	0.57199	-0.221592	0.239	0.213	1
ZMYM1	0.572438	-0.229516	0.103	0.092	1
RBM7	0.572948	-0.221135	0.189	0.169	1
NLK	0.573497	-0.365089	0.293	0.282	1
C9orf40	0.574463	-0.40019	0.106	0.11	1
AKT3	0.574487	-0.173769	0.496	0.475	1
PMF1	0.575333	-0.208175	0.297	0.259	1
POC1B	0.575703	-0.294097	0.208	0.208	1
MADD	0.575888	-0.199677	0.135	0.12	1
THOC2	0.575974	-0.0833743	0.445	0.394	1
COX7C	0.576298	0.027073	0.963	0.941	1
FBXO4	0.57674	-0.0974274	0.111	0.101	1
SMU1	0.576955	-0.189526	0.26	0.232	1
ALPK1	0.577259	-0.210194	0.144	0.151	1
DCAF8	0.577357	-0.0374989	0.28	0.255	1
KATNBL1	0.577618	-0.254289	0.311	0.304	1
VSIR	0.577837	-0.173682	0.23	0.207	1
CHD9	0.57793	-0.0652497	0.632	0.601	1
RABGAP1	0.578138	-0.280864	0.365	0.349	1
COG4	0.578508	-0.301774	0.152	0.155	1
NPC1	0.578897	-0.205254	0.27	0.266	1
NMT2	0.578923	-0.282691	0.139	0.143	1
ZBP1	0.579274	-0.131638	0.207	0.188	1
DZIP3	0.579403	-0.104733	0.203	0.185	1
FAM91A1	0.580496	-0.346457	0.237	0.234	1
AC006001.2	0.580614	-0.300085	0.137	0.142	1
SLBP	0.581437	-0.128577	0.256	0.228	1
ECHDC1	0.581705	-0.0674323	0.427	0.385	1
WSB1	0.582543	0.00546154	0.678	0.628	1
MTDH	0.582659	-0.0305678	0.697	0.625	1
STK25	0.583134	-0.157087	0.142	0.129	1
CERS5	0.583528	-0.244795	0.195	0.175	1
STRN	0.583645	-0.268383	0.298	0.288	1
NEDD1	0.583727	-0.314635	0.115	0.121	1
MMP24OS	0.58384	-0.0586765	0.278	0.25	1
TTC14	0.584018	-0.00286571	0.371	0.339	1
PDK1	0.584296	-0.245162	0.186	0.19	1
SYNCRIP	0.5843	-0.12782	0.376	0.37	1
UBE2W	0.584433	-0.0889371	0.416	0.37	1
CDYL	0.584539	-0.27432	0.398	0.375	1
SUPV3L1	0.584669	-0.410362	0.153	0.135	1
CEP290	0.584762	-0.126851	0.218	0.199	1
MDN1	0.58478	-0.16666	0.215	0.195	1
MAPKAPK5-AS1	0.585171	-0.434081	0.185	0.182	1
AC104365.1	0.585192	-0.268723	0.178	0.182	1
ZNF608	0.585441	-0.515186	0.131	0.134	1
KLF10	0.585581	-0.0274541	0.125	0.115	1
ZNF460	0.586075	-0.0364821	0.119	0.108	1
L3MBTL4	0.586178	-0.361801	0.278	0.273	1
MTMR9	0.58646	-0.373063	0.173	0.174	1
ST8SIA4	0.586462	-0.0047526	0.41	0.383	1
NXF1	0.586464	-0.0592546	0.145	0.132	1
HGSNAT	0.586738	-0.221843	0.243	0.215	1
CHKA	0.58676	-0.372187	0.164	0.165	1
CDKL1	0.586906	-0.298001	0.129	0.135	1
RPS27	0.586987	0.013868	1	1	1
TNRC6C	0.587021	-0.134405	0.346	0.317	1
DYRK2	0.587318	-0.133246	0.146	0.133	1
SNX19	0.587393	-0.157105	0.131	0.118	1
USP4	0.587609	-0.0392	0.268	0.249	1
MARCH1	0.587642	-0.0820003	0.916	0.835	1
AC027644.3	0.587919	-0.44268	0.116	0.119	1
AC023389.1	0.587963	-0.128171	0.141	0.128	1
ZNF720	0.588035	-0.156141	0.208	0.188	1
DDX19A	0.588195	-0.0358302	0.175	0.159	1
BAG4	0.588252	-0.314438	0.145	0.148	1
SEC31A	0.588887	-0.216543	0.397	0.382	1
SRP19	0.58891	-0.0869565	0.373	0.335	1
WDR43	0.589157	-0.269227	0.343	0.324	1
ZDHHC13	0.589467	-0.227329	0.121	0.11	1
AC073167.1	0.589646	-0.117568	0.208	0.189	1
KXD1	0.589881	-0.033772	0.145	0.133	1
AC242426.2	0.589933	-0.100259	0.146	0.132	1
OCIAD2	0.58994	-0.229968	0.328	0.318	1
CHST15	0.590342	-0.218069	0.149	0.155	1
CEP57	0.590366	-0.0934736	0.373	0.334	1
CEP63	0.590566	-0.340443	0.231	0.229	1
EXOC1	0.59076	-0.189214	0.244	0.223	1
HIST1H2BD	0.59097	0.184905	0.116	0.109	1
PSMD12	0.591365	-0.195724	0.219	0.197	1
DYNC1LI2	0.591432	-0.0629496	0.16	0.147	1
STX16	0.592145	-0.120583	0.265	0.236	1
TRIM33	0.592178	-0.250554	0.401	0.381	1
CTDP1	0.592379	-0.309252	0.108	0.114	1
PMM2	0.592563	-0.193042	0.187	0.169	1
SIAH2	0.592851	-0.190344	0.38	0.372	1
NF1	0.592909	-0.21637	0.234	0.211	1
AC006059.1	0.593217	-0.30019	0.149	0.155	1
ZNF350	0.593229	-0.155278	0.107	0.097	1
KRTCAP2	0.593509	-0.168739	0.533	0.507	1
KDM6B	0.593545	-0.0567149	0.201	0.185	1
DPP9	0.593691	-0.448891	0.117	0.121	1
WASL	0.594109	-0.338758	0.139	0.142	1
DHRSX	0.594637	-0.108495	0.384	0.347	1
PHF21A	0.594648	-0.145046	0.46	0.452	1
ARHGEF9	0.595203	-0.366417	0.136	0.142	1
UBAP2	0.595586	-0.14434	0.166	0.153	1
NUB1	0.597548	-0.209825	0.359	0.339	1
MRPL37	0.59783	-0.120559	0.103	0.093	1
ASCC2	0.597975	-0.0724163	0.22	0.203	1
PARVG	0.597986	-0.0641574	0.346	0.314	1
PRR14L	0.598044	-0.0798681	0.245	0.223	1
FUBP3	0.598225	-0.279036	0.181	0.161	1
BTD	0.599114	-0.307437	0.177	0.158	1
ZNF844	0.599503	-0.139437	0.116	0.106	1
ZNF678	0.600118	-0.207115	0.104	0.11	1
HVCN1	0.600341	-0.0225035	0.755	0.676	1
YARS2	0.600464	-0.130541	0.144	0.13	1
CMC4	0.600832	-0.155897	0.1	0.09	1
SRP14	0.600943	-0.057127	0.9	0.872	1
TOX4	0.601703	-0.303126	0.216	0.213	1
VPREB3	0.601887	-0.0797559	0.595	0.542	1
NBDY	0.601992	0.165458	0.429	0.385	1
ARL13B	0.602014	-0.310277	0.106	0.095	1
VPS41	0.602344	-0.0948294	0.375	0.344	1
NXT1	0.602365	-0.117589	0.244	0.221	1
ELOB	0.602931	-0.0687536	0.635	0.593	1
SMG5	0.602971	-0.169271	0.135	0.122	1
CHIC2	0.603174	-0.289452	0.336	0.318	1
INTS6L	0.603293	-0.305072	0.202	0.201	1
TM9SF4	0.603806	-0.371771	0.174	0.175	1
ANKRD36	0.604178	-0.302606	0.214	0.214	1
CDK5RAP2	0.604259	-0.267205	0.261	0.257	1
NHLRC2	0.604797	-0.290318	0.145	0.131	1
LRRC28	0.605933	-0.0793865	0.146	0.134	1
NCOA6	0.606021	-0.12165	0.24	0.215	1
AC092944.1	0.606184	-0.326427	0.133	0.138	1
ARPC1A	0.606265	-0.179974	0.257	0.231	1
SLC17A5	0.607207	-0.410698	0.127	0.128	1
TNKS	0.607426	-0.11938	0.45	0.441	1
NECAP1	0.607925	-0.213044	0.139	0.144	1
OTUD4	0.608067	-0.204397	0.223	0.201	1
DCP2	0.60854	-0.329666	0.322	0.303	1
ZCCHC2	0.608669	-0.255514	0.249	0.224	1
CNOT2	0.608883	-0.0164852	0.504	0.459	1
VAC14	0.609647	-0.305666	0.144	0.146	1
GGA3	0.610356	-0.463189	0.127	0.129	1
MSL1	0.611005	-0.224816	0.141	0.127	1
LINC01237	0.612029	-0.13219	0.261	0.239	1
ZNF136	0.612572	-0.323574	0.139	0.143	1
AP1M1	0.612617	-0.0891473	0.169	0.155	1
TTC17	0.61264	-0.0493445	0.563	0.526	1
ATG14	0.612726	-0.330772	0.201	0.197	1
LINC01003	0.612832	-0.268771	0.098	0.103	1
RFX3	0.61284	-0.213368	0.559	0.53	1
GTF2A1	0.613903	-0.122892	0.19	0.174	1
OSER1	0.614104	-0.0994414	0.423	0.407	1
ZNF254	0.614226	-0.0839805	0.299	0.271	1
TAF13	0.614821	-0.155428	0.102	0.092	1
ANKZF1	0.614835	-0.244061	0.148	0.153	1
KDM7A	0.61494	-0.251697	0.454	0.417	1
NUP160	0.615466	-0.311143	0.356	0.333	1
COG2	0.616078	-0.181481	0.128	0.115	1
SNHG9	0.616081	-0.0996231	0.244	0.224	1
TRAF6	0.616225	-0.285865	0.125	0.114	1
BTN2A2	0.616415	-0.228016	0.197	0.199	1
SF3A3	0.616737	-0.103192	0.197	0.179	1
PPP2R5A	0.617418	-0.187146	0.368	0.331	1
NFATC2IP	0.617537	-0.0762273	0.212	0.196	1
SLC25A51	0.618333	-0.324186	0.108	0.113	1
ABHD15-AS1	0.618927	-0.161248	0.393	0.38	1
ACTR1B	0.619071	-0.109264	0.216	0.199	1
SEC63	0.619591	-0.0891837	0.336	0.307	1
TMA7	0.619627	0.0169404	0.883	0.847	1
MED1	0.621197	-0.063463	0.156	0.142	1
KHDRBS1	0.621426	0.0560811	0.533	0.476	1
MAU2	0.621721	-0.280425	0.189	0.191	1
ZDHHC17	0.622341	-0.282919	0.26	0.256	1
HSPA5	0.622824	-0.0312893	0.293	0.267	1
B3GNT2	0.623018	-0.42715	0.152	0.153	1
SPAG1	0.6231	-0.138769	0.223	0.204	1
TAF2	0.62335	-0.31663	0.247	0.243	1
AC053513.1	0.623954	-0.159229	0.123	0.112	1
GTF3A	0.623955	-0.0307585	0.673	0.62	1
MTRF1L	0.623967	-0.407437	0.096	0.101	1
ENSA	0.624712	-0.112627	0.588	0.557	1
IWS1	0.624757	-0.243452	0.335	0.327	1
SLC39A9	0.625202	-0.192484	0.156	0.142	1
PRKCB	0.626897	-0.172241	0.943	0.912	1
STRN3	0.627898	-0.135949	0.396	0.353	1
WRNIP1	0.628267	-0.201971	0.123	0.111	1
PGM1	0.628482	-0.051348	0.136	0.125	1
XRCC1	0.629307	-0.33892	0.104	0.095	1
FER	0.629447	-0.0852942	0.297	0.277	1
TRIM44	0.629851	-0.174156	0.426	0.411	1
TXNDC5	0.630461	-0.0705057	0.33	0.304	1
CCDC69	0.630497	-0.147949	0.323	0.291	1
KIF5B	0.631175	-0.149689	0.391	0.345	1
AGPAT5	0.631607	-0.127355	0.451	0.404	1
PCF11	0.632518	-0.16513	0.429	0.412	1
EZH1	0.632539	-0.286601	0.235	0.232	1
RNPS1	0.632639	-0.080416	0.426	0.385	1
ABCA7	0.632742	-0.16562	0.178	0.163	1
AGO3	0.632967	-0.206746	0.385	0.374	1
SH3TC1	0.632997	-0.366332	0.129	0.131	1
MKRN2	0.633089	-0.142946	0.141	0.147	1
PHTF2	0.633377	-0.00452376	0.65	0.601	1
HAGH	0.633441	-0.279394	0.204	0.204	1
MED25	0.633737	-0.224924	0.14	0.127	1
EPHB6	0.634417	-0.243688	0.111	0.101	1
SNX25	0.635376	-0.0199791	0.421	0.385	1
CCDC186	0.63557	-0.0483122	0.257	0.235	1
MAX	0.635988	-0.16418	0.468	0.437	1
EIF1AX	0.63611	-0.0556808	0.65	0.587	1
OAT	0.636186	-0.113672	0.162	0.149	1
MED15	0.636485	-0.391208	0.24	0.231	1
TMEM251	0.636777	-0.197343	0.12	0.109	1
TRMO	0.636949	-0.358636	0.124	0.111	1
MCFD2	0.637916	-0.115069	0.162	0.149	1
PPP2R1A	0.638194	-0.265591	0.243	0.217	1
NEDD9	0.638285	-0.158936	0.507	0.458	1
SIN3B	0.638459	-0.24375	0.121	0.127	1
PPP1R12B	0.638499	-0.36956	0.222	0.22	1
TMEM165	0.63853	-0.0401007	0.418	0.378	1
KLHDC2	0.638703	-0.147289	0.26	0.238	1
TBCD	0.638763	-0.144453	0.141	0.13	1
NSD2	0.639277	-0.362729	0.165	0.148	1
PLSCR1	0.639335	-0.344881	0.099	0.103	1
TRAPPC9	0.639456	-0.106965	0.491	0.441	1
ILF3	0.639932	-0.0836947	0.383	0.348	1
ZNF83	0.640061	-0.143972	0.322	0.318	1
ZNF699	0.640264	-0.276551	0.1	0.104	1
CLTC	0.640476	-0.15129	0.273	0.249	1
RIOK2	0.640518	-0.0645833	0.121	0.113	1
MYH11	0.640749	-0.0334198	0.121	0.113	1
CHMP7	0.641552	-0.122654	0.302	0.278	1
GMPS	0.641759	-0.184642	0.226	0.204	1
FAM98C	0.642002	-0.252129	0.1	0.091	1
AC104162.2	0.642015	-0.308996	0.127	0.129	1
SLC10A7	0.642147	-0.435661	0.137	0.139	1
GTF2E2	0.64216	-0.170296	0.328	0.294	1
ZNF652	0.642185	-0.0781561	0.471	0.414	1
TEX10	0.642269	-0.165065	0.165	0.151	1
ARFGEF1	0.642293	-0.134443	0.438	0.426	1
TAF5L	0.642634	-0.204308	0.1	0.091	1
MAP7D1	0.642676	-0.349737	0.104	0.108	1
AC008875.3	0.642819	-0.164921	0.157	0.145	1
SART1	0.642855	-0.138144	0.195	0.179	1
TAOK1	0.643019	-0.207365	0.392	0.348	1
TIMM23	0.643234	-0.362444	0.137	0.123	1
GALM	0.643629	-0.227156	0.168	0.17	1
UHRF1BP1	0.643641	-0.224026	0.128	0.116	1
USP20	0.643699	-0.58296	0.115	0.116	1
GPCPD1	0.643927	-0.0531659	0.613	0.586	1
U2SURP	0.644703	-0.166399	0.499	0.47	1
XRCC6	0.645456	-0.0678502	0.565	0.504	1
IL15	0.645596	-0.252675	0.172	0.176	1
RNF4	0.646351	-0.134015	0.315	0.283	1
DDX52	0.646802	-0.469629	0.185	0.18	1
SHLD2	0.647507	-0.117002	0.301	0.274	1
ARF5	0.647586	-0.250578	0.276	0.269	1
ZMYM2	0.648385	-0.234426	0.508	0.455	1
SEC22A	0.648678	-0.090957	0.194	0.178	1
DUS3L	0.649721	-0.281782	0.115	0.104	1
ALOX5AP	0.649789	-0.200017	0.335	0.325	1
KANSL1L	0.6498	-0.205692	0.24	0.238	1
PRKN	0.649834	-0.410462	0.263	0.257	1
IFIT2	0.649957	0.0158428	0.108	0.1	1
TTBK2	0.650217	-0.0686754	0.19	0.177	1
WRN	0.650361	-0.29363	0.223	0.223	1
TMEM164	0.651077	-0.40283	0.12	0.109	1
PRPF3	0.651264	-0.201492	0.227	0.205	1
GATAD2B	0.651815	-0.228497	0.48	0.447	1
IKZF5	0.652245	-0.484526	0.136	0.136	1
LENG8	0.652657	-0.213623	0.28	0.274	1
DLD	0.652666	-0.247861	0.17	0.155	1
PPP1R13B	0.652793	-0.283441	0.111	0.101	1
NME4	0.652825	-0.296951	0.133	0.137	1
AC211433.1	0.652884	-0.245695	0.186	0.188	1
KCNQ1OT1	0.652934	-0.525698	0.135	0.136	1
ANAPC4	0.653032	-0.185966	0.133	0.122	1
UBAC2	0.653198	-0.162482	0.66	0.61	1
PCGF3	0.653343	-0.140683	0.14	0.128	1
ABCC1	0.653386	-0.249787	0.307	0.294	1
VAV3-AS1	0.65364	-0.137819	0.141	0.146	1
RBBP7	0.654208	-0.148316	0.355	0.317	1
AC026347.1	0.654246	-0.109356	0.149	0.138	1
EXT1	0.6546	-0.218039	0.157	0.145	1
SLC24A1	0.654918	-0.259428	0.144	0.131	1
ZFAND2A	0.655468	-0.162507	0.153	0.14	1
PPTC7	0.655628	-0.371792	0.263	0.25	1
ETV6	0.655986	-0.0651096	0.521	0.479	1
CD84	0.656103	-0.125898	0.127	0.132	1
TRAF3	0.656483	0.00197287	0.577	0.569	1
HEATR5B	0.656599	-0.0121502	0.443	0.414	1
MTMR10	0.656771	-0.103401	0.327	0.297	1
RCAN3	0.657372	-0.222318	0.206	0.189	1
CSAD	0.657429	-0.277549	0.146	0.133	1
CCDC146	0.657516	-0.197858	0.133	0.122	1
ZBED5	0.657823	-0.244876	0.208	0.208	1
NAA16	0.658192	-0.295815	0.16	0.16	1
KIAA0586	0.658754	-0.243909	0.236	0.235	1
IREB2	0.658777	-0.407976	0.239	0.229	1
GLE1	0.6593	-0.438654	0.113	0.115	1
IFIH1	0.659724	-0.0327283	0.182	0.171	1
DNAJB11	0.660064	-0.181818	0.195	0.197	1
CCDC18	0.660219	-0.120651	0.321	0.295	1
RNF149	0.660253	-0.228834	0.303	0.291	1
SS18	0.66029	-0.224598	0.336	0.324	1
ZCWPW1	0.660658	-0.0568488	0.137	0.128	1
POLR2J3	0.660765	-0.0447921	0.401	0.364	1
DOT1L	0.661211	-0.415132	0.104	0.107	1
PHACTR1	0.661342	-0.0247844	0.391	0.364	1
FILIP1L	0.661367	-0.306202	0.274	0.244	1
ANKRD36B	0.661586	-0.42533	0.125	0.127	1
USP32	0.661694	-0.379369	0.334	0.316	1
CBX1	0.661883	-0.195571	0.174	0.158	1
COMMD1	0.662862	-0.260699	0.402	0.378	1
HSPA4	0.663994	-0.104196	0.491	0.434	1
HIST1H2AG	0.664026	-0.080915	0.121	0.112	1
ZMAT1	0.664694	-0.0244146	0.21	0.196	1
CAPRIN2	0.664832	-0.261775	0.098	0.102	1
SF3B3	0.665483	-0.105989	0.227	0.208	1
ATF3	0.665658	0.250185	0.102	0.095	1
DDX55	0.665684	-0.270549	0.12	0.109	1
ZNF567	0.665755	-0.241791	0.164	0.15	1
HUS1	0.665818	-0.452282	0.109	0.112	1
PARP6	0.665914	-0.281452	0.103	0.107	1
VPS50	0.666006	-0.191616	0.266	0.241	1
ZNF565	0.666065	-0.237069	0.178	0.162	1
UBA2	0.666098	-0.145705	0.383	0.343	1
LIG1	0.666542	-0.206346	0.121	0.111	1
ZNF669	0.666755	-0.332613	0.106	0.096	1
PEX1	0.666986	-0.274994	0.104	0.108	1
USP6NL	0.667249	-0.177483	0.668	0.593	1
CEP250	0.667726	-0.138954	0.164	0.149	1
PPP4R3B	0.668138	-0.155844	0.439	0.42	1
LRRC40	0.668197	-0.351509	0.14	0.141	1
TMEM131	0.668441	-0.0810136	0.672	0.641	1
ABCB7	0.669403	-0.204143	0.298	0.291	1
STMN1	0.669465	-0.0387104	0.166	0.155	1
SCLT1	0.669479	-0.201632	0.41	0.392	1
DENND5A	0.66949	-0.239325	0.202	0.204	1
STAP1	0.669584	-0.135753	0.53	0.494	1
ATP13A3	0.669864	-0.300242	0.206	0.202	1
ARHGAP26	0.670255	-0.186515	0.235	0.233	1
CARF	0.670255	-0.147296	0.136	0.139	1
CASC4	0.670581	-0.0469819	0.36	0.329	1
DNAH11	0.672181	-0.079858	0.139	0.145	1
FNTA	0.672756	-0.0419314	0.426	0.386	1
RHOB	0.672837	0.0163673	0.323	0.3	1
PHF5A	0.672878	-0.353072	0.133	0.135	1
TMEM258	0.673163	-0.127764	0.522	0.485	1
LIAS	0.67497	-0.130658	0.108	0.1	1
HDAC2	0.67532	-0.398997	0.203	0.197	1
PHKB	0.675857	-0.0724164	0.602	0.548	1
SDCCAG8	0.676063	-0.0759079	0.373	0.345	1
ZNF26	0.676244	-0.0247221	0.135	0.127	1
RPL30	0.67662	-0.00411769	1	1	1
LUZP1	0.676926	-0.392547	0.137	0.138	1
APPL1	0.677118	-0.056157	0.513	0.464	1
RIOK3	0.677539	-0.214539	0.365	0.345	1
RESF1	0.678202	-0.0799457	0.577	0.548	1
LRRC59	0.67849	-0.396726	0.119	0.12	1
ENOX2	0.679169	-0.22352	0.21	0.194	1
RMDN1	0.679379	-0.166686	0.216	0.197	1
LYRM1	0.679553	-0.172444	0.19	0.174	1
ZNF836	0.679627	-0.438457	0.104	0.107	1
PIP5K1A	0.67989	-0.124217	0.274	0.251	1
GRPEL1	0.679963	-0.204252	0.174	0.177	1
ZFPM1	0.680118	-0.101657	0.131	0.121	1
ZEB2	0.681258	0.0785272	0.66	0.621	1
TFDP2	0.681374	-0.235296	0.294	0.267	1
AGO1	0.681641	-0.263953	0.115	0.118	1
AP5Z1	0.681989	-0.478373	0.139	0.138	1
PDZD8	0.682063	-0.384633	0.164	0.163	1
FNBP1	0.68238	-0.0168652	0.747	0.708	1
LATS1	0.68261	-0.0461084	0.245	0.23	1
NCBP2AS2	0.682679	-0.367298	0.223	0.215	1
HDAC4	0.682737	-0.21258	0.194	0.196	1
AAMDC	0.683202	-0.243717	0.141	0.13	1
DDX54	0.683341	-0.134117	0.191	0.176	1
APAF1	0.68376	-0.387035	0.153	0.155	1
ACOT9	0.683975	-0.44135	0.119	0.12	1
RAD23B	0.68404	-0.159672	0.372	0.332	1
PER1	0.684102	-0.0796364	0.307	0.28	1
DPH3	0.684127	-0.31122	0.132	0.12	1
PMS2	0.685102	-0.05954	0.121	0.113	1
RPAP2	0.685475	-0.211099	0.292	0.265	1
JOSD1	0.686057	-0.246003	0.236	0.232	1
AKAP9	0.686095	-0.105379	0.575	0.55	1
YARS	0.686178	-0.282372	0.148	0.134	1
TOMM7	0.686276	-0.0326069	0.96	0.953	1
AGPAT3	0.686649	-0.396015	0.168	0.167	1
RTCA	0.68745	-0.354782	0.165	0.15	1
MSANTD2	0.687811	-0.233585	0.103	0.094	1
MED16	0.687818	-0.256767	0.104	0.095	1
SSU72	0.688114	-0.118264	0.499	0.441	1
PLAA	0.688478	-0.228801	0.175	0.161	1
XRCC5	0.689047	-0.0807368	0.633	0.6	1
FIP1L1	0.689201	-0.202585	0.388	0.344	1
HS3ST1	0.689645	0.123567	0.168	0.16	1
RANBP10	0.68996	-0.343508	0.212	0.208	1
CDK8	0.690852	-0.204297	0.211	0.196	1
NDUFB9	0.690897	-0.182862	0.518	0.473	1
MTHFR	0.690961	-0.131259	0.131	0.121	1
KIAA0319L	0.691141	-0.316058	0.268	0.262	1
ARFIP1	0.691602	-0.366948	0.201	0.198	1
ZBTB2	0.691628	-0.153522	0.102	0.094	1
ABHD12	0.691682	-0.412175	0.102	0.104	1
DHX15	0.691881	-0.245196	0.288	0.277	1
STARD7	0.691918	-0.203202	0.27	0.243	1
KIAA1328	0.692267	-0.180531	0.261	0.26	1
ATXN2	0.692591	-0.136779	0.368	0.334	1
AL592183.1	0.692598	-0.23474	0.236	0.216	1
NFYA	0.693331	-0.120696	0.116	0.108	1
PRKRA	0.693455	-0.299039	0.21	0.205	1
TWISTNB	0.693786	-0.341654	0.178	0.177	1
OXSR1	0.693841	-0.208415	0.276	0.268	1
PPP2R5E	0.693877	-0.272971	0.394	0.372	1
SAP30BP	0.693918	-0.103322	0.321	0.295	1
EBPL	0.694081	-0.352174	0.17	0.169	1
MED10	0.694274	-0.252072	0.393	0.36	1
DRG1	0.69435	-0.362752	0.235	0.225	1
ANAPC5	0.694938	0.0582739	0.404	0.373	1
POLR3E	0.695251	-0.278373	0.116	0.119	1
TRIOBP	0.6956	-0.264907	0.144	0.132	1
UBXN7	0.695815	-0.244309	0.272	0.266	1
ARFGAP3	0.695979	-0.25577	0.17	0.172	1
BMT2	0.696084	-0.236773	0.199	0.198	1
MICU1	0.696149	-0.156422	0.317	0.309	1
ZNF580	0.696213	-0.388891	0.153	0.153	1
AMFR	0.696605	-0.276653	0.359	0.331	1
GADD45B	0.697464	-0.0661501	0.371	0.342	1
ACSS1	0.697515	-0.182817	0.214	0.214	1
UBE2H	0.697544	-0.182214	0.596	0.552	1
SCO1	0.697652	-0.206063	0.137	0.126	1
ZBTB17	0.698365	-0.255932	0.125	0.115	1
DYNC1LI1	0.698802	-0.164684	0.297	0.271	1
CTDSPL2	0.699387	-0.182205	0.326	0.312	1
BAX	0.69952	-0.222436	0.445	0.413	1
APH1A	0.699611	-0.146309	0.273	0.249	1
ATRAID	0.699832	-0.203981	0.348	0.333	1
MED17	0.700085	-0.144455	0.203	0.187	1
HMGB2	0.700274	-0.156548	0.322	0.309	1
AC044849.1	0.70056	-0.271809	0.22	0.2	1
C2CD5	0.701353	-0.250855	0.272	0.265	1
TMEM192	0.70147	-0.406079	0.185	0.182	1
DNAJC11	0.702133	-0.362273	0.12	0.121	1
STMN3	0.70216	-0.0287976	0.174	0.165	1
IRAK1	0.702355	-0.169368	0.162	0.15	1
POLK	0.702585	-0.155218	0.303	0.281	1
ZC3HAV1	0.703045	-0.0521076	0.571	0.522	1
TP53BP1	0.703241	-0.168045	0.23	0.209	1
MTO1	0.703627	-0.101267	0.191	0.179	1
TGIF1	0.703993	-0.146011	0.104	0.097	1
HSPA14.1	0.704757	-0.192453	0.109	0.101	1
MTR	0.704974	-0.190232	0.311	0.298	1
SMG7	0.705386	-0.250543	0.326	0.312	1
SLC25A33	0.705584	-0.246257	0.234	0.212	1
EIF4EBP2	0.706448	-0.297322	0.133	0.134	1
DAP	0.707743	-0.3129	0.268	0.258	1
STK24	0.707925	-0.136979	0.488	0.439	1
XPO4	0.708366	-0.232304	0.373	0.349	1
HIST1H1B	0.708493	-0.350259	0.108	0.112	1
UNK	0.708817	-0.238094	0.189	0.188	1
KMT2B	0.70888	-0.0740653	0.157	0.147	1
ABCA5	0.708888	-0.263746	0.148	0.136	1
VAPB	0.710509	-0.0882917	0.186	0.172	1
WDR70	0.710681	-0.131601	0.479	0.435	1
USO1	0.711176	-0.15111	0.301	0.27	1
RTTN	0.711184	-0.315468	0.172	0.171	1
RNASEH1	0.711434	-0.419043	0.145	0.144	1
PRPS2	0.711669	-0.134179	0.129	0.12	1
DEF8	0.712203	-0.211031	0.183	0.167	1
BTG1	0.712351	-0.0759007	0.996	0.992	1
MRPL47	0.712762	-0.443183	0.174	0.17	1
FTSJ1	0.713066	-0.175107	0.107	0.099	1
ZNF800	0.713214	-0.147019	0.33	0.3	1
MT-ATP8	0.713263	-0.106587	0.777	0.723	1
SERINC1	0.713482	-0.219446	0.35	0.33	1
FAM222B	0.713806	-0.195539	0.208	0.191	1
DENND4C	0.713996	-0.312701	0.253	0.246	1
ZNF585B	0.714115	0.00789328	0.133	0.125	1
ACACA	0.714351	-0.346352	0.186	0.184	1
AFG1L	0.714924	-0.247219	0.12	0.111	1
DCAF4	0.714927	-0.452069	0.117	0.106	1
CHMP2B	0.714928	-0.147073	0.243	0.223	1
TMEM140	0.71502	-0.272499	0.146	0.148	1
SFT2D2	0.715354	-0.258308	0.256	0.247	1
CDC42BPB	0.715471	-0.399802	0.1	0.102	1
VRK2	0.715728	-0.101939	0.389	0.354	1
LCK	0.716084	-0.200899	0.104	0.108	1
UGP2	0.716274	-0.302888	0.282	0.266	1
RCL1	0.716291	-0.217706	0.191	0.19	1
IDI1	0.717498	-0.109281	0.491	0.447	1
MIER1	0.717636	-0.138145	0.478	0.431	1
PPARA	0.717669	-0.353272	0.109	0.101	1
HCG18	0.717781	-0.00208244	0.145	0.136	1
FAM228B	0.717858	-0.228164	0.153	0.154	1
PRKAR2A	0.718045	-0.0950902	0.241	0.223	1
C15orf40	0.718136	-0.161781	0.182	0.168	1
DSN1	0.718604	-0.310488	0.124	0.126	1
ERLEC1	0.719119	-0.197586	0.156	0.143	1
H2AFV	0.719197	-0.118826	0.405	0.367	1
GPM6A	0.719823	0.0867537	0.185	0.179	1
PIGX	0.721089	-0.383391	0.12	0.11	1
CTCF	0.721101	-0.234422	0.367	0.324	1
FAM241A	0.721294	-0.0641916	0.125	0.129	1
RFC2	0.721439	-0.202156	0.136	0.125	1
RAB3GAP2	0.721683	-0.229128	0.365	0.345	1
TRAPPC6B	0.721868	-0.197155	0.121	0.125	1
RMDN3	0.722429	-0.183574	0.104	0.096	1
IMMP2L	0.722516	-0.115934	0.575	0.544	1
TMEM268	0.723387	-0.280239	0.141	0.142	1
EHBP1	0.723575	-0.369966	0.266	0.255	1
ZNF782	0.723911	-0.0952758	0.096	0.101	1
MAPKAPK5	0.724089	-0.113268	0.15	0.141	1
DNAJC5	0.724481	-0.247569	0.187	0.171	1
CLEC17A	0.724921	-0.0878741	0.315	0.295	1
EIF5	0.725057	-0.0551084	0.714	0.671	1
DENND5B	0.72506	-0.144756	0.525	0.51	1
UBR4	0.725437	-0.146929	0.289	0.265	1
WARS2-AS1	0.725493	-0.271974	0.201	0.182	1
STS	0.725659	-0.187913	0.106	0.098	1
FNDC3B	0.726258	-0.139131	0.115	0.108	1
FRYL	0.726434	-0.103689	0.553	0.51	1
ZDHHC5	0.726585	-0.239534	0.124	0.127	1
SH2B3	0.726674	-0.2785	0.189	0.171	1
IFNAR1	0.72675	-0.172886	0.431	0.4	1
AGGF1	0.727024	-0.219587	0.15	0.14	1
PRKD2	0.72747	-0.3597	0.322	0.303	1
PALM2-AKAP2	0.728164	-0.246577	0.577	0.522	1
ZXDC	0.729878	-0.222535	0.303	0.289	1
MDM2	0.730341	-0.016177	0.252	0.238	1
CRACR2A	0.73093	-0.280014	0.145	0.133	1
NOTCH2	0.732449	-0.104134	0.599	0.56	1
WASHC4	0.732941	-0.0725702	0.633	0.57	1
DNM1L	0.733098	-0.208023	0.277	0.252	1
TATDN3	0.733293	-0.129328	0.232	0.213	1
AL139022.1	0.73348	-0.238444	0.116	0.119	1
CTSS	0.733887	0.00623489	0.843	0.8	1
AC087190.1	0.734106	-0.316501	0.108	0.11	1
THUMPD1	0.734636	-0.178051	0.314	0.283	1
STAT6	0.735658	-0.147376	0.311	0.283	1
SPPL2A	0.736174	-0.250063	0.358	0.332	1
UBAP2L	0.736349	-0.154182	0.195	0.179	1
ZBTB43	0.736442	-0.0191706	0.14	0.131	1
AL078459.1	0.736529	-0.200259	0.162	0.153	1
CBX5	0.736561	-0.118336	0.223	0.208	1
MVD	0.736791	-0.201078	0.125	0.116	1
UHMK1	0.737311	-0.270366	0.284	0.269	1
SLC12A9	0.737419	-0.105108	0.117	0.11	1
C5orf56	0.737544	-0.235501	0.352	0.331	1
FBXO38	0.737575	-0.148156	0.181	0.169	1
MSH3	0.73804	-0.130897	0.261	0.241	1
HNRNPC	0.738475	-0.0292455	0.801	0.777	1
CDC5L	0.738522	-0.157937	0.321	0.296	1
IFNGR2	0.738596	-0.112731	0.529	0.48	1
SUPT3H	0.73871	-0.253407	0.269	0.268	1
WDR20	0.739349	-0.239347	0.293	0.281	1
MSRA	0.739436	-0.368908	0.231	0.226	1
ST6GAL1	0.740822	-0.100181	0.875	0.817	1
NBPF15	0.741487	-0.318072	0.103	0.104	1
PARN	0.741784	-0.225124	0.319	0.305	1
UBE2O	0.74205	-0.379319	0.228	0.219	1
TM9SF2	0.742117	-0.173831	0.387	0.361	1
ATG5	0.742784	-0.163755	0.356	0.34	1
PPP2R5C	0.742845	-0.0945955	0.632	0.579	1
LIMD1	0.743314	-0.133825	0.342	0.33	1
UQCC1	0.743488	-0.0840931	0.173	0.162	1
RPE	0.743648	-0.15704	0.104	0.097	1
GLYR1	0.744142	-0.160351	0.292	0.283	1
MTMR8	0.744554	-0.333697	0.124	0.115	1
CPEB2	0.745133	-0.184027	0.115	0.107	1
ERAP1	0.745273	-0.246687	0.156	0.156	1
RP2	0.745593	-0.304887	0.158	0.157	1
BMERB1	0.746109	-0.137893	0.162	0.165	1
GIGYF2	0.746572	-0.0455407	0.346	0.324	1
COG5	0.746775	-0.0416524	0.562	0.52	1
ACYP1	0.747011	-0.210308	0.116	0.118	1
MPP7	0.74724	-0.288041	0.161	0.148	1
THUMPD3	0.747387	-0.151801	0.106	0.099	1
FBRS	0.747497	-0.34945	0.168	0.152	1
GMFB	0.74769	-0.202633	0.172	0.158	1
SSR1	0.747726	-0.0226119	0.235	0.221	1
ASAP1	0.747887	-0.229923	0.425	0.399	1
HIVEP1	0.747969	-0.074541	0.342	0.323	1
GID8	0.748028	-0.335188	0.202	0.196	1
LANCL1	0.748177	-0.220911	0.132	0.123	1
RNF166	0.748258	-0.345924	0.128	0.117	1
PHYKPL	0.748422	-0.0940833	0.446	0.417	1
BTBD1	0.748447	-0.0480004	0.24	0.228	1
SNHG15	0.748552	-0.238092	0.239	0.231	1
MTPN	0.749268	-0.0213834	0.793	0.771	1
CHML	0.749571	-0.1732	0.127	0.128	1
PWP1	0.749606	-0.218896	0.331	0.3	1
CAMK2G	0.749741	-0.265881	0.165	0.166	1
SOX4	0.749746	-0.358917	0.136	0.137	1
VPS51	0.750054	-0.132609	0.451	0.408	1
TIPARP	0.75017	-0.0809587	0.146	0.137	1
SEC24D	0.750981	-0.345154	0.127	0.128	1
CLASRP	0.751309	-0.242293	0.381	0.358	1
ALKBH4	0.751473	-0.262166	0.117	0.109	1
MAP3K4	0.752336	-0.265419	0.268	0.245	1
GIT2	0.752584	-0.176942	0.387	0.363	1
SCFD1	0.752898	-0.270395	0.501	0.453	1
NISCH	0.753217	-0.313998	0.116	0.117	1
COX19	0.753772	-0.0354677	0.257	0.249	1
RBM19	0.754049	-0.50027	0.136	0.134	1
FAM3C	0.754496	-0.0708118	0.562	0.528	1
SLC20A1	0.754826	-0.254872	0.117	0.109	1
NUP155	0.754917	-0.221741	0.1	0.102	1
BRI3	0.755956	-0.0777554	0.406	0.38	1
PRMT3	0.756182	-0.302847	0.215	0.208	1
STAT2	0.756185	-0.173865	0.206	0.19	1
MSL2	0.756437	-0.178755	0.294	0.287	1
UBE2A	0.757544	-0.160063	0.28	0.257	1
AC093010.2	0.757862	-0.28483	0.102	0.103	1
SLC50A1	0.758539	-0.219973	0.241	0.221	1
LIX1	0.759032	-0.137458	0.15	0.154	1
RPP38	0.759287	-0.318533	0.231	0.222	1
EPB41L4A-AS1	0.759846	-0.096477	0.441	0.394	1
SMC6	0.760452	-0.0318115	0.565	0.526	1
SWI5	0.760644	-0.156092	0.106	0.099	1
TRIAP1	0.76077	-0.214035	0.133	0.135	1
CEP68	0.760907	-0.341591	0.149	0.147	1
IQCB1	0.761123	-0.221396	0.433	0.402	1
TAB2	0.762088	-0.148971	0.369	0.336	1
DUSP11	0.762097	-0.268426	0.179	0.166	1
RASA3	0.763098	-0.272557	0.348	0.332	1
ADIPOR1	0.763204	-0.131601	0.153	0.143	1
TNFRSF10B	0.763582	-0.384796	0.165	0.153	1
BCLAF3	0.764005	-0.348223	0.108	0.101	1
XPC	0.764282	-0.122054	0.317	0.291	1
PLAGL1	0.764855	-0.30915	0.157	0.155	1
INPP5D	0.765583	-0.0682348	0.776	0.7	1
RAB21	0.76585	-0.207928	0.342	0.325	1
ZBED1	0.766321	-0.0116644	0.124	0.117	1
DNAJA2	0.767745	-0.111505	0.259	0.239	1
ST3GAL2	0.767996	-0.177678	0.144	0.134	1
IP6K1	0.768006	-0.31489	0.326	0.304	1
SUMF1	0.768078	-0.350795	0.243	0.236	1
PLEC	0.768868	-0.290346	0.158	0.155	1
SYF2	0.769068	-0.0946697	0.599	0.549	1
AHCYL1	0.769231	-0.199545	0.214	0.196	1
SPINT2	0.76943	-0.205215	0.35	0.331	1
UBN2	0.769628	-0.0271463	0.156	0.148	1
APLF	0.76981	-0.310759	0.107	0.1	1
RASA1	0.769853	-0.103389	0.438	0.402	1
FGGY	0.76995	-0.198733	0.243	0.225	1
NAE1	0.770966	-0.176486	0.193	0.178	1
TMX3	0.771341	-0.173992	0.187	0.173	1
UBE2E3	0.772231	-0.132085	0.27	0.25	1
USP45	0.77259	-0.0133068	0.218	0.206	1
PTPN22	0.773091	-0.116309	0.311	0.294	1
MFSD14B	0.773308	-0.356512	0.235	0.224	1
XKR6	0.773687	-0.205028	0.414	0.374	1
CCDC84	0.774152	-0.136892	0.183	0.172	1
SEC61A1	0.774667	-0.416481	0.131	0.129	1
ADD3	0.77475	-0.109365	0.602	0.558	1
OGDH	0.774759	-0.233271	0.305	0.291	1
PRPF39	0.775282	-0.304512	0.206	0.189	1
NECAP2	0.775772	-0.236914	0.306	0.289	1
DCAF6	0.776023	-0.189427	0.305	0.277	1
DENND1C	0.776063	-0.163939	0.185	0.171	1
NFX1	0.776084	-0.0291883	0.393	0.365	1
RBM14	0.776123	-0.268596	0.19	0.186	1
IFNG-AS1	0.77651	-0.122208	0.365	0.346	1
UPF2	0.776622	-0.118601	0.522	0.489	1
MRTFA	0.776675	-0.230587	0.406	0.383	1
PLEKHM3	0.777167	-0.256812	0.16	0.147	1
RPS27L	0.777273	0.00190517	0.495	0.469	1
NEK7	0.777369	-0.129472	0.381	0.345	1
NUP210	0.777539	-0.15501	0.343	0.326	1
PINX1	0.777729	-0.368224	0.145	0.143	1
NIN	0.778128	-0.123587	0.575	0.541	1
ARMH1	0.778292	-0.257384	0.135	0.125	1
DGLUCY	0.779033	-0.316147	0.347	0.325	1
KLHL20	0.779228	-0.0526093	0.241	0.226	1
ZNF251	0.779493	-0.0412325	0.132	0.126	1
TFG	0.779542	-0.228934	0.235	0.228	1
SLC23A2	0.779814	-0.323075	0.305	0.289	1
SLC25A28	0.779853	-0.184237	0.178	0.167	1
HDAC5	0.780931	-0.328712	0.193	0.177	1
ANGPT2	0.781237	-0.140303	0.183	0.183	1
ULK4	0.781267	-0.309811	0.284	0.27	1
MCM9	0.781285	-0.173092	0.285	0.278	1
GLMN	0.781714	-0.240908	0.182	0.169	1
CBX4	0.782021	-0.287993	0.282	0.264	1
CCDC47	0.782039	-0.250473	0.235	0.216	1
MARCKSL1	0.782889	-0.0949949	0.318	0.307	1
PRKX	0.782965	-0.287688	0.331	0.317	1
UTP18	0.783009	-0.21593	0.236	0.219	1
PSIP1	0.78354	-0.00231803	0.515	0.487	1
DERL3	0.7849	-0.638636	0.115	0.113	1
PHRF1	0.78541	-0.290625	0.107	0.1	1
SBNO1	0.785459	-0.240557	0.292	0.283	1
PPP2R2D	0.785599	-0.260038	0.281	0.266	1
HTT	0.785838	-0.248328	0.406	0.377	1
AC022210.2	0.786536	-0.123511	0.104	0.099	1
B3GLCT	0.786878	-0.257599	0.109	0.102	1
LYSMD3	0.78751	-0.148623	0.154	0.145	1
PGS1	0.787565	-0.267456	0.133	0.133	1
CYTH4	0.788224	-0.168634	0.256	0.235	1
PAPOLA	0.788493	-0.0156382	0.636	0.589	1
DDB2	0.788811	-0.229677	0.14	0.142	1
FAM192A	0.788955	-0.090549	0.309	0.281	1
MED6	0.789005	-0.258246	0.231	0.211	1
MCU	0.789122	-0.301743	0.201	0.184	1
HELQ	0.789476	-0.261382	0.244	0.235	1
ROCK2	0.789731	-0.0721456	0.224	0.21	1
ZNF654	0.790262	-0.00945542	0.218	0.206	1
AC007952.4	0.7909	0.048503	0.368	0.353	1
SLU7	0.791498	-0.167926	0.355	0.32	1
FRS2	0.791774	-0.242581	0.335	0.317	1
KRAS	0.792626	-0.251395	0.293	0.278	1
TOLLIP	0.792896	-0.33466	0.135	0.134	1
PMPCA	0.792983	-0.175719	0.125	0.117	1
SENP7	0.793328	-0.128938	0.468	0.426	1
PABPN1	0.794556	-0.219338	0.336	0.305	1
FAM214A	0.794585	-0.072148	0.507	0.472	1
DNAJC7	0.794709	-0.147657	0.396	0.358	1
RNF103	0.795453	-0.0844194	0.132	0.125	1
TMX4	0.795499	-0.259135	0.297	0.281	1
ABI1	0.79565	-0.0597478	0.594	0.546	1
SELENOK	0.795894	-0.167498	0.437	0.386	1
DHX57	0.795975	-0.13432	0.166	0.157	1
SLC16A7	0.796086	-0.173813	0.339	0.325	1
FCF1	0.796438	-0.346908	0.141	0.139	1
METTL25	0.796513	-0.256062	0.154	0.142	1
EIF2AK1	0.796606	-0.274474	0.23	0.221	1
TPT1-AS1	0.796893	-0.19787	0.245	0.23	1
TRIM13	0.796916	-0.108978	0.243	0.227	1
PCNT	0.797061	-0.367596	0.111	0.102	1
AC120193.1	0.797296	-0.137856	0.661	0.609	1
MARK4	0.797308	-0.302243	0.102	0.095	1
KIF16B	0.797939	-0.384178	0.144	0.142	1
SEC22C	0.798385	-0.293083	0.166	0.155	1
TRIM23	0.799281	-0.360083	0.144	0.143	1
HMCES	0.79985	-0.231183	0.194	0.191	1
CNOT10	0.800039	-0.362165	0.204	0.185	1
MAN2B1	0.800186	-0.236018	0.288	0.272	1
RPS9	0.800496	-0.0168478	0.997	0.996	1
CCDC88B	0.80088	-0.265726	0.162	0.151	1
MMAB	0.800884	-0.248724	0.1	0.101	1
CPB2-AS1	0.802176	-0.178385	0.232	0.217	1
DGUOK	0.802433	-0.12931	0.45	0.403	1
CSRNP1	0.802546	-0.23519	0.148	0.138	1
NFAT5	0.802778	-0.0634138	0.52	0.509	1
ARID5A	0.802998	-0.306488	0.139	0.138	1
TSC2	0.803539	-0.203348	0.119	0.112	1
AC083837.1	0.8043	-0.530811	0.108	0.109	1
ARHGEF18	0.804699	-0.257362	0.712	0.631	1
TANK	0.804771	-0.0335156	0.71	0.666	1
ZNF66	0.804777	-0.251463	0.132	0.124	1
EFTUD2	0.80553	-0.387826	0.179	0.174	1
GFPT1	0.805615	-0.162561	0.149	0.141	1
C1orf162	0.805691	0.0978121	0.454	0.442	1
GOLPH3	0.805753	-0.258289	0.356	0.33	1
ZFAND4	0.806523	-0.518374	0.102	0.101	1
NR3C2	0.807306	-0.266893	0.302	0.293	1
CTNNB1	0.807324	-0.112716	0.504	0.466	1
ILF3-DT	0.807374	-0.14003	0.311	0.3	1
PMAIP1	0.808612	-0.164002	0.351	0.335	1
FO393401.1	0.808775	-0.290074	0.173	0.161	1
TMEM263	0.809284	-0.0776041	0.195	0.185	1
CLSTN1	0.809879	-0.195025	0.228	0.209	1
PLEKHM2	0.810184	-0.181308	0.414	0.378	1
DHX36	0.810974	-0.181595	0.459	0.425	1
RABAC1	0.811347	-0.0688889	0.577	0.523	1
USP39	0.811841	-0.193761	0.146	0.137	1
THOC3	0.8122	-0.12891	0.136	0.129	1
GON7	0.812424	-0.337134	0.111	0.111	1
GOLGA1	0.812646	-0.198528	0.139	0.13	1
FPGS	0.812684	-0.347932	0.113	0.106	1
FAM49A	0.812863	-0.0643485	0.35	0.33	1
DIAPH2	0.813046	-0.279486	0.521	0.457	1
TMCO4	0.813055	-0.155553	0.136	0.128	1
AGPAT4	0.81334	-0.348671	0.104	0.104	1
C1orf112	0.813458	-0.224481	0.142	0.144	1
TTC19	0.814347	-0.135389	0.443	0.4	1
PAK2	0.814376	-0.100326	0.562	0.535	1
MAML1	0.815569	-0.148537	0.148	0.141	1
STXBP5	0.816063	-0.258048	0.274	0.25	1
PPP2R3C	0.816132	-0.293008	0.29	0.261	1
MCCC2	0.816214	-0.390064	0.19	0.182	1
ZBTB40	0.816301	-0.232842	0.158	0.148	1
FAM117B	0.816316	-0.181184	0.619	0.566	1
CMSS1	0.816317	-0.195854	0.397	0.359	1
XPR1	0.816422	-0.228271	0.35	0.335	1
ABHD2	0.816482	-0.346923	0.115	0.115	1
PLIN2	0.816573	-0.179056	0.131	0.124	1
COPB1	0.81687	-0.197992	0.346	0.32	1
DESI2	0.817174	-0.276446	0.178	0.164	1
CD79B	0.817465	-0.0492301	0.955	0.926	1
ZNF592	0.817643	-0.097784	0.215	0.202	1
TBC1D22A	0.817858	-0.0996079	0.823	0.769	1
ELL	0.818885	-0.44947	0.135	0.133	1
TYW1B	0.819001	-0.326342	0.206	0.203	1
ARNT	0.819426	-0.231496	0.187	0.174	1
CRLS1	0.820128	-0.427454	0.116	0.115	1
SRP54	0.820169	-0.168216	0.334	0.304	1
GPR107	0.820262	-0.285099	0.187	0.182	1
EPC2	0.820289	0.012202	0.383	0.385	1
TRMT2B	0.821113	-0.269012	0.129	0.128	1
PIGN	0.821325	-0.186935	0.162	0.154	1
MARS	0.821557	-0.250439	0.187	0.183	1
MCUB	0.822284	-0.0786538	0.57	0.507	1
CD44	0.822319	-0.00421034	0.71	0.69	1
KCTD20	0.822621	-0.0944954	0.241	0.226	1
CTBS	0.822734	-0.124537	0.17	0.16	1
NPLOC4	0.823137	-0.177072	0.223	0.215	1
SNF8	0.823858	-0.185587	0.282	0.27	1
ACBD3	0.823905	-0.121043	0.466	0.422	1
HAT1	0.824017	-0.262776	0.215	0.209	1
GNPTAB	0.824206	-0.17152	0.35	0.324	1
MYH9	0.824478	-0.166247	0.611	0.547	1
AC079793.1	0.825114	-0.0283381	0.682	0.64	1
OXNAD1	0.825168	-0.205805	0.165	0.164	1
GLS	0.825376	-0.0775231	0.632	0.592	1
RRBP1	0.825772	-0.0911201	0.115	0.116	1
SNHG8	0.826192	-0.117654	0.674	0.615	1
TUFM	0.826411	-0.0872911	0.371	0.345	1
CST3	0.826467	0.12332	0.131	0.132	1
TAF9	0.826711	-0.299718	0.204	0.197	1
NPAT	0.826915	-0.143117	0.239	0.235	1
CDK7	0.827406	-0.103846	0.129	0.123	1
COP1	0.828114	-0.0784251	0.627	0.586	1
GMCL1	0.828579	-0.29043	0.193	0.178	1
TCF3	0.829732	-0.0912369	0.408	0.377	1
MAP4	0.830195	-0.187224	0.416	0.383	1
WWC3	0.830675	-0.364231	0.21	0.203	1
EVI5	0.830985	-0.178016	0.358	0.343	1
MRE11	0.831043	-0.275407	0.206	0.199	1
ZRANB1	0.831569	-0.246473	0.135	0.134	1
PGGT1B	0.832044	-0.130211	0.227	0.213	1
MORF4L2	0.832272	-0.0813119	0.48	0.446	1
ZNF529	0.832986	-0.300537	0.197	0.191	1
MATR3.1	0.833098	-0.281138	0.107	0.101	1
SNX11	0.833523	-0.0108594	0.142	0.137	1
FAM200B	0.833704	-0.429041	0.148	0.143	1
KAT2B	0.833735	-0.216501	0.346	0.326	1
XRN2	0.833801	-0.104013	0.397	0.373	1
GALNT3	0.833859	-0.265502	0.165	0.153	1
HNRNPU	0.834314	-0.0223739	0.69	0.626	1
ERP44	0.834368	-0.184329	0.507	0.454	1
ELMO1	0.834553	-0.0710361	0.694	0.641	1
ZNF43	0.834605	-0.208198	0.204	0.19	1
OSBPL9	0.83525	-0.0658817	0.404	0.373	1
SETDB2	0.835644	-0.0883808	0.204	0.195	1
RPN1	0.835836	-0.309742	0.162	0.158	1
AP000787.1	0.835887	-0.159799	0.277	0.268	1
ARAP1	0.836006	-0.0779299	0.146	0.14	1
RAB27A	0.836149	-0.277253	0.128	0.121	1
COLGALT1	0.836595	-0.31099	0.181	0.168	1
HIST2H2AC	0.837215	-0.220542	0.21	0.203	1
DAZAP1	0.8374	-0.0610158	0.199	0.187	1
TAPT1-AS1	0.837472	-0.246162	0.299	0.277	1
MAP2K1	0.837494	-0.136507	0.383	0.353	1
AKAP17A	0.837618	-0.0507976	0.255	0.239	1
FAM126B	0.837718	-0.26695	0.236	0.217	1
AC239799.2	0.837944	-0.00373088	0.103	0.1	1
ARPP19	0.837988	-0.171777	0.365	0.347	1
MAPRE1	0.837991	-0.250606	0.272	0.249	1
KANSL3	0.838045	-0.295352	0.125	0.125	1
AP3S2	0.839188	-0.274434	0.154	0.146	1
RPS6KB1	0.83956	-0.121738	0.27	0.263	1
EHD4	0.839576	-0.34229	0.156	0.152	1
ZNF790	0.839599	-0.0117491	0.106	0.101	1
ACBD6	0.840981	-0.230015	0.408	0.376	1
ZMAT3	0.841464	-0.549279	0.113	0.113	1
ANAPC10	0.841532	-0.0676008	0.195	0.184	1
FAM199X	0.841704	-0.471236	0.117	0.109	1
RRP1B	0.841853	-0.183935	0.27	0.259	1
G2E3	0.842115	-0.235464	0.21	0.196	1
ARL16	0.842317	-0.293922	0.128	0.128	1
MBD2	0.842705	-0.119206	0.509	0.479	1
ZFP14	0.842944	-0.192797	0.179	0.177	1
VEZF1	0.843016	-0.307515	0.109	0.109	1
ATRX	0.843299	-0.0425	0.668	0.614	1
FBXW8	0.843614	-0.252618	0.189	0.176	1
AC009093.2	0.843786	-0.329533	0.146	0.145	1
EDEM3	0.843828	-0.299875	0.175	0.171	1
FAM126A	0.843941	-0.282993	0.315	0.299	1
TMEM107	0.844497	-0.0591984	0.282	0.27	1
EMSY	0.844761	-0.30465	0.244	0.233	1
SP4	0.844977	-0.198975	0.244	0.238	1
SIRT1	0.8457	-0.293485	0.248	0.237	1
SYAP1	0.846901	-0.178309	0.327	0.305	1
PRNP	0.848091	-0.295384	0.268	0.25	1
NCLN	0.848173	-0.22571	0.135	0.128	1
MYO9B	0.848808	-0.127006	0.504	0.456	1
CERT1	0.849406	-0.171328	0.475	0.432	1
EIF2AK4	0.849753	-0.420949	0.136	0.134	1
FNDC3A	0.850255	-0.124755	0.512	0.459	1
GNL3L	0.850258	-0.185051	0.172	0.162	1
MON1B	0.851109	-0.403398	0.117	0.11	1
ZMYM4	0.851817	-0.234086	0.319	0.292	1
ITGAE	0.851869	-0.162561	0.348	0.329	1
AP1AR	0.851981	-0.321591	0.103	0.097	1
METTL3	0.852006	-0.127245	0.129	0.123	1
IGF1R	0.852262	-0.223689	0.185	0.175	1
SIAH1	0.853209	-0.285284	0.206	0.192	1
GAS7	0.853718	-0.336354	0.162	0.161	1
PIK3R1	0.854253	-0.175913	0.309	0.284	1
PPP1R12C	0.854285	-0.173287	0.099	0.1	1
PFKFB3	0.85448	-0.332612	0.111	0.111	1
PMS1	0.855594	-0.0198972	0.241	0.23	1
POM121	0.855776	-0.189102	0.236	0.229	1
XPNPEP3	0.856118	-0.108742	0.127	0.121	1
ATM	0.856296	-0.0453736	0.744	0.672	1
TET3	0.856511	-0.248741	0.247	0.23	1
WASHC5	0.85713	-0.322843	0.166	0.155	1
CCSER2	0.857222	-0.110669	0.303	0.286	1
DMAC2L	0.857627	-0.350608	0.187	0.18	1
KIAA2026	0.85845	-0.225508	0.423	0.392	1
WWP2	0.858648	-0.252706	0.402	0.368	1
TVP23B	0.858754	-0.0868934	0.098	0.1	1
ATP5F1C	0.859086	-0.126207	0.426	0.4	1
RNF141	0.860028	-0.261552	0.228	0.213	1
SLC36A4	0.860076	-0.34027	0.211	0.204	1
KDM2A	0.86015	-0.133913	0.545	0.503	1
BAG1	0.861048	-0.204568	0.261	0.244	1
TECPR1	0.862221	-0.27447	0.119	0.112	1
CCDC191	0.86242	-0.137331	0.241	0.228	1
AP002336.2	0.862565	-0.204747	0.168	0.157	1
KLF12	0.863629	-0.186978	0.536	0.492	1
TMED8	0.863847	-0.160255	0.27	0.253	1
RFX3-AS1	0.863859	-0.311049	0.211	0.204	1
RPS7	0.864004	-0.00935919	1	0.999	1
MLLT6	0.86426	-0.0966875	0.215	0.205	1
GPR132	0.864445	-0.315564	0.218	0.2	1
DTWD2	0.8645	0.0151837	0.149	0.145	1
AC106791.1	0.864522	-0.140764	0.112	0.107	1
METTL9	0.864999	-0.227498	0.339	0.317	1
ANXA11	0.865035	-0.161147	0.426	0.399	1
ZNF451	0.865044	-0.199488	0.352	0.318	1
TRBC2	0.865116	-0.169399	0.471	0.423	1
LMF1	0.865182	-0.157772	0.17	0.162	1
TNFRSF10A	0.865225	-0.161322	0.152	0.144	1
NRDC	0.865418	-0.0845261	0.397	0.369	1
C16orf72	0.866257	-0.290066	0.206	0.199	1
DTD1	0.867433	-0.158917	0.23	0.214	1
LRPAP1	0.868192	-0.115474	0.365	0.337	1
FTL	0.868483	-0.0136844	0.999	1	1
HERC2	0.868697	-0.171686	0.286	0.268	1
TNPO3	0.869174	-0.271816	0.326	0.304	1
SMIM19	0.869498	-0.171078	0.234	0.218	1
TRRAP	0.86999	-0.149949	0.327	0.312	1
HNRNPL	0.870094	-0.128898	0.372	0.348	1
SPTY2D1	0.872634	-0.147176	0.152	0.145	1
AC087500.1	0.872861	-0.246097	0.228	0.214	1
GALK2	0.873046	-0.29441	0.148	0.144	1
MED13	0.873438	-0.163585	0.431	0.404	1
NOP58	0.874637	-0.132685	0.528	0.482	1
GBF1	0.875321	-0.0550814	0.328	0.309	1
CYP2R1	0.875524	-0.26627	0.135	0.127	1
STK26	0.875681	-0.176651	0.186	0.174	1
EPG5	0.876217	-0.305056	0.173	0.167	1
TTLL5	0.876361	-0.413765	0.121	0.119	1
GCN1	0.876611	-0.226428	0.124	0.117	1
PPP1R12A	0.876789	-0.139652	0.649	0.596	1
ZER1	0.876916	-0.437464	0.186	0.178	1
TSPAN14	0.877461	-0.182934	0.166	0.165	1
TSC22D2	0.877818	-0.188986	0.276	0.264	1
NRDE2	0.877839	-0.506774	0.128	0.125	1
REPS1	0.877847	-0.160929	0.269	0.25	1
NPIPB4	0.877945	-0.267625	0.102	0.096	1
TTC21B	0.878209	-0.325232	0.186	0.18	1
RTCB	0.878244	-0.288243	0.346	0.309	1
BAD	0.878553	-0.269555	0.124	0.117	1
POLG	0.878553	-0.37131	0.121	0.119	1
PCMTD1	0.878908	-0.135022	0.611	0.533	1
GALNT1	0.880069	-0.198077	0.332	0.315	1
UBE4B	0.880289	-0.143625	0.281	0.264	1
UNC45A	0.880369	-0.280172	0.121	0.115	1
HMGXB4	0.88098	-0.249075	0.146	0.144	1
DDX50	0.881317	-0.231728	0.36	0.333	1
CHSY1	0.881846	-0.00966615	0.106	0.102	1
ABL2	0.882951	-0.402327	0.165	0.161	1
JMY	0.885124	-0.224439	0.268	0.25	1
SZRD1	0.885279	-0.0824513	0.301	0.282	1
HMBOX1	0.885318	-0.217778	0.417	0.373	1
SLC33A1	0.885525	-0.235432	0.106	0.101	1
ZNF207	0.886472	-0.141605	0.446	0.409	1
CHP1	0.886526	-0.191768	0.125	0.12	1
FARSB	0.886619	-0.217273	0.154	0.153	1
ARRDC3	0.886816	-0.0809233	0.252	0.244	1
BRAP	0.887071	-0.369589	0.145	0.141	1
TOMM20	0.88709	-0.0448997	0.689	0.631	1
CNTNAP2	0.887399	-0.111111	0.243	0.234	1
NCSTN	0.888135	-0.318475	0.107	0.101	1
EIF4G2	0.888358	3.16564e-05	0.565	0.53	1
BCLAF1	0.888474	-0.0891576	0.528	0.499	1
KIF2A	0.888765	-0.16954	0.478	0.435	1
IQCG	0.888779	-0.230043	0.16	0.155	1
DCAF15	0.889097	-0.278976	0.169	0.164	1
UROS	0.889451	-0.358881	0.144	0.14	1
KIF3B	0.889698	-0.0601153	0.16	0.153	1
HEXB	0.889869	-0.234678	0.127	0.126	1
NT5C3A	0.889885	-0.12744	0.492	0.449	1
ZDHHC3	0.88991	-0.230932	0.131	0.125	1
FYTTD1	0.889964	-0.277509	0.219	0.206	1
CBX7	0.89004	-0.276822	0.144	0.141	1
ST7L	0.890175	-0.349736	0.111	0.105	1
SDE2	0.890748	-0.265722	0.141	0.133	1
RBFOX2	0.890814	-0.232814	0.161	0.157	1
TFCP2	0.891131	-0.272363	0.272	0.254	1
RSRC1	0.891525	-0.165575	0.464	0.432	1
SUMF2	0.89257	-0.179084	0.306	0.289	1
MZF1	0.892703	-0.0814434	0.135	0.129	1
SKIL	0.893307	-0.0673508	0.318	0.302	1
C9orf78	0.893406	-0.171027	0.355	0.334	1
ETNK1	0.89342	-0.152086	0.365	0.336	1
LRRC37A2	0.894068	-0.168335	0.144	0.142	1
DNAJC27	0.894524	-0.319769	0.121	0.115	1
BFAR	0.894884	-0.237927	0.231	0.213	1
PTPRJ	0.895215	0.0317999	0.334	0.325	1
WDFY1	0.895239	-0.167298	0.219	0.208	1
HNRNPA0	0.895536	-0.071316	0.538	0.493	1
FMO5	0.895684	-0.183213	0.132	0.126	1
CDK5RAP1	0.895864	-0.382736	0.17	0.159	1
SLC38A10	0.89587	-0.196746	0.195	0.183	1
AC083798.2	0.896384	-0.229233	0.12	0.115	1
EIF3J	0.896419	-0.166582	0.373	0.341	1
UBE2B	0.896939	-0.149002	0.532	0.476	1
TRNT1	0.897297	-0.177661	0.193	0.183	1
ARNTL	0.89761	-0.370187	0.104	0.102	1
CANX	0.897682	-0.3392	0.307	0.282	1
PRPF4	0.897953	-0.363232	0.125	0.117	1
MMP24	0.898854	-0.224703	0.128	0.127	1
AREL1	0.899515	-0.346528	0.115	0.109	1
ZNF280D	0.900404	-0.223013	0.243	0.231	1
GAB2	0.900758	-0.271768	0.239	0.222	1
SNX8	0.901302	-0.142416	0.274	0.266	1
CEP164	0.901658	-0.189764	0.131	0.129	1
MX2	0.901791	0.014855	0.203	0.202	1
RRM2B	0.902063	-0.205999	0.182	0.176	1
CFDP1	0.902084	-0.288832	0.297	0.276	1
ASH2L	0.902096	-0.212023	0.173	0.169	1
NRBP1	0.902196	-0.302878	0.255	0.235	1
CASC3	0.902392	-0.25016	0.154	0.146	1
ULK1	0.902423	-0.223466	0.106	0.101	1
PIBF1	0.902586	-0.187515	0.437	0.399	1
SFMBT2	0.903051	-0.245443	0.119	0.114	1
SMARCA4	0.903874	-0.263116	0.183	0.171	1
ICE2	0.904109	-0.157788	0.22	0.209	1
SRPRB	0.904135	-0.221882	0.127	0.127	1
GNL1	0.905609	-0.276202	0.24	0.223	1
MTERF1	0.905804	-0.307745	0.113	0.108	1
PHC2	0.90621	-0.273688	0.108	0.107	1
CCDC6	0.906583	-0.121927	0.454	0.42	1
GLG1	0.906781	-0.116381	0.52	0.475	1
TP53TG1	0.906943	-0.373039	0.142	0.134	1
HPRT1	0.907223	-0.18964	0.149	0.142	1
TNPO1	0.907361	-0.17885	0.396	0.367	1
GNB4	0.907827	-0.176432	0.212	0.202	1
USP11	0.908824	-0.198766	0.297	0.278	1
ARHGAP4	0.908926	-0.135247	0.373	0.35	1
GOLGA2	0.909135	-0.237981	0.111	0.109	1
TUBD1	0.910052	-0.297274	0.112	0.111	1
SDHAF3	0.910339	-0.247808	0.15	0.146	1
MBD5	0.91085	-0.139594	0.551	0.529	1
KMT2D	0.91139	-0.266075	0.124	0.118	1
TSTD2	0.911733	-0.209902	0.172	0.163	1
TANC2	0.911943	-0.532076	0.117	0.115	1
FBXO31	0.912648	-0.316268	0.124	0.118	1
LAMC1	0.913793	-0.123326	0.15	0.146	1
FIG4	0.914375	-0.183181	0.293	0.283	1
EVL	0.914578	-0.0242484	0.657	0.615	1
ALOX12-AS1	0.915511	-0.308382	0.193	0.184	1
DDX39A	0.915761	-0.0580568	0.467	0.437	1
PSMD9	0.916245	-0.197601	0.256	0.236	1
SEPTIN6	0.917148	-0.0864752	0.636	0.601	1
RNF213	0.917474	-0.0752844	0.517	0.476	1
ZNF875	0.917845	-0.108507	0.136	0.135	1
PDIA3	0.917923	-0.18555	0.488	0.453	1
KAT8	0.918258	-0.0848389	0.17	0.165	1
UBE2F	0.918436	-0.312214	0.195	0.187	1
SPCS3	0.918626	-0.151359	0.296	0.274	1
MLH1	0.918683	-0.298823	0.22	0.209	1
DDX19B	0.918696	-0.161935	0.172	0.164	1
BCCIP	0.918965	-0.27702	0.227	0.212	1
RUFY3	0.919074	-0.265989	0.259	0.239	1
HBS1L	0.919359	-0.256194	0.252	0.239	1
LILRB1	0.919928	-0.0472008	0.198	0.19	1
SON	0.920091	-0.00157366	0.828	0.775	1
RAB12	0.921002	-0.178148	0.174	0.171	1
TRAK2	0.921298	-0.237749	0.388	0.359	1
BRD1	0.921512	-0.0774774	0.206	0.199	1
ZFP82	0.922234	-0.184517	0.111	0.107	1
AGK	0.922705	-0.335073	0.116	0.114	1
IGF2R	0.92273	-0.195413	0.228	0.216	1
ICAM3	0.922746	-0.0802908	0.6	0.562	1
SNHG1	0.923105	-0.168594	0.214	0.204	1
UPK3BL1	0.923141	-0.375405	0.125	0.119	1
TTC37	0.923734	-0.239646	0.359	0.338	1
CKLF	0.923739	-0.11916	0.297	0.281	1
ST3GAL3	0.923769	-0.392439	0.182	0.174	1
CDK19	0.924165	-0.24396	0.391	0.358	1
EIF3A	0.924243	-0.0934505	0.45	0.42	1
LRRC8C	0.925036	-0.188002	0.131	0.126	1
CUL2	0.925315	-0.180938	0.239	0.222	1
EFCAB13	0.925638	-0.157544	0.286	0.276	1
CHI3L2	0.925707	-0.118404	0.107	0.102	1
DNAJC16	0.925722	-0.438112	0.153	0.148	1
NDE1	0.926372	-0.168471	0.325	0.297	1
UFL1	0.92665	-0.16204	0.281	0.261	1
RRAGB	0.927046	-0.17371	0.125	0.124	1
TNK2	0.927284	-0.166903	0.149	0.146	1
ZNF7	0.927362	-0.0394786	0.12	0.117	1
SGK3	0.927797	-0.148156	0.323	0.304	1
AC090825.1	0.927883	-0.133604	0.102	0.101	1
ASCC1	0.9285	-0.217033	0.26	0.24	1
HNRNPA3	0.929084	-0.0451885	0.698	0.651	1
TMEM117	0.92962	-0.372466	0.284	0.27	1
NUDT3	0.930932	-0.201498	0.168	0.163	1
VIRMA	0.931266	-0.271704	0.231	0.214	1
SETD5	0.933147	-0.103754	0.471	0.439	1
ARID1A	0.933181	-0.14201	0.43	0.398	1
MT-CO3	0.933927	0.0209886	1	1	1
SNX1	0.934242	-0.213139	0.392	0.354	1
CALM1	0.934275	-0.0256184	0.844	0.805	1
RBCK1	0.934287	-0.225054	0.314	0.29	1
RABEP2	0.934818	-0.158317	0.429	0.387	1
PPP4R1	0.935606	-0.225355	0.174	0.168	1
SCAMP1	0.935699	-0.228557	0.194	0.182	1
DUSP22	0.935857	-0.185674	0.367	0.34	1
PKIA	0.935998	-0.33459	0.12	0.116	1
RFFL	0.936031	-0.24023	0.169	0.161	1
AC023424.3	0.936137	-0.17031	0.391	0.358	1
STK17B	0.937918	0.00663487	0.901	0.885	1
SH2B1	0.938217	-0.186429	0.107	0.103	1
ZNF277	0.939481	-0.336685	0.255	0.236	1
RBBP8	0.939505	-0.271791	0.102	0.101	1
RANBP2	0.939595	-0.0686825	0.464	0.448	1
PRDX4	0.939659	-0.286597	0.115	0.11	1
ZNF544	0.939836	-0.0979616	0.222	0.218	1
LRPPRC	0.939904	-0.174284	0.332	0.311	1
AP003086.1	0.940317	-0.290892	0.193	0.182	1
ATP6V0B	0.94041	-0.0824501	0.405	0.378	1
LTA4H	0.940704	-0.122628	0.431	0.402	1
IGLC1	0.940718	0.402889	0.278	0.282	1
ANKUB1	0.941013	-0.0531758	0.392	0.365	1
BOD1L1	0.941571	-0.0927153	0.59	0.537	1
KLHL14	0.941695	-0.0916707	0.305	0.29	1
NUS1	0.941775	-0.315005	0.191	0.18	1
KARS	0.941996	-0.309456	0.241	0.223	1
TBCK	0.942082	-0.1663	0.371	0.348	1
R3HDM1	0.94249	-0.268599	0.339	0.306	1
NFIC	0.942865	-0.145651	0.119	0.118	1
SLC12A2	0.942882	-0.261552	0.243	0.229	1
CS	0.942973	-0.363421	0.165	0.156	1
RMND5A	0.943106	-0.178896	0.226	0.219	1
NUDCD3	0.943553	-0.186345	0.31	0.286	1
KPNA5	0.943685	-0.130725	0.303	0.291	1
GPBP1L1	0.944469	-0.120981	0.414	0.385	1
AC087854.1	0.944723	-0.221071	0.23	0.215	1
PHF20L1	0.944894	-0.167049	0.248	0.234	1
GCC2	0.945199	-0.0374964	0.524	0.48	1
FBXL17	0.945258	-0.18018	0.542	0.504	1
STAT1	0.945535	-0.235547	0.145	0.139	1
UBL3	0.945998	-0.14751	0.355	0.335	1
MAPRE2	0.946159	-0.0268282	0.5	0.476	1
ZMYM6	0.946215	-0.203013	0.286	0.266	1
TMEM209	0.946426	-0.297726	0.121	0.116	1
TXNDC11	0.946491	-0.219656	0.263	0.242	1
FTX	0.946582	-0.146862	0.682	0.622	1
PARP4	0.946641	-0.0965336	0.321	0.306	1
SLC16A3	0.94713	-0.179007	0.133	0.128	1
TTN	0.947288	-0.330018	0.253	0.239	1
KCTD7	0.947958	-0.304126	0.172	0.165	1
TMOD3	0.948214	-0.131073	0.425	0.391	1
GTF3C2	0.9487	-0.21709	0.154	0.148	1
METAP1	0.948888	-0.276598	0.153	0.147	1
ZNF880	0.949002	-0.191732	0.141	0.137	1
PCMTD2	0.949041	-0.252155	0.168	0.163	1
OXCT1	0.949505	-0.269754	0.245	0.229	1
CREBRF	0.949839	-0.0811732	0.462	0.432	1
SYNE1	0.949977	-0.134257	0.331	0.313	1
ARMH3	0.949994	-0.208146	0.392	0.361	1
GRK2	0.950594	-0.107614	0.348	0.329	1
PPP1R3E	0.950978	0.0113215	0.12	0.118	1
RAPGEF5	0.951055	-0.245338	0.112	0.11	1
PPFIBP1	0.951109	-0.145127	0.107	0.106	1
NFKB2	0.951479	-0.147877	0.264	0.254	1
RALGAPA1	0.953086	-0.177868	0.446	0.406	1
ZNF814	0.953353	-0.315315	0.198	0.186	1
RHOA	0.953445	-0.0256539	0.801	0.782	1
MHENCR	0.95383	-0.10473	0.219	0.211	1
KPNA4	0.954135	-0.143352	0.412	0.384	1
CLASP1	0.954727	-0.272123	0.433	0.39	1
KDM5C	0.954857	-0.254912	0.172	0.162	1
NUP58	0.954866	-0.0482892	0.317	0.302	1
ARAP2	0.954986	-0.156586	0.462	0.425	1
GABPB2	0.955679	-0.348878	0.111	0.108	1
TMEM156	0.955984	-0.0274817	0.683	0.647	1
CELF1	0.95599	-0.186557	0.509	0.447	1
RABL3	0.956151	-0.302662	0.166	0.16	1
NUP188	0.956312	-0.35448	0.107	0.102	1
MED14	0.956563	-0.221094	0.24	0.228	1
PHPT1	0.957099	-0.300753	0.21	0.199	1
CDC14A	0.957191	-0.160469	0.277	0.26	1
TYROBP	0.957837	-0.0411625	0.12	0.121	1
TARDBP	0.95812	-0.0818647	0.24	0.231	1
ABCE1	0.95818	-0.357091	0.211	0.196	1
TANGO6	0.958373	-0.193745	0.256	0.243	1
ZC3H15	0.958487	-0.20611	0.478	0.437	1
TAF1	0.958595	-0.280821	0.278	0.263	1
CHFR	0.959151	-0.214701	0.232	0.22	1
STUB1	0.959458	-0.176679	0.385	0.351	1
RASGRP1	0.95994	-0.209917	0.201	0.195	1
SFI1	0.960479	-0.0903034	0.17	0.164	1
CARS2	0.960634	-0.243329	0.325	0.296	1
APPL2	0.960665	-0.192877	0.281	0.263	1
BIRC3	0.960998	-0.0510692	0.701	0.65	1
STN1	0.961041	-0.467892	0.104	0.1	1
LRCH3	0.961118	-0.233092	0.427	0.389	1
WDR54	0.96114	-0.0723698	0.108	0.106	1
CCNY	0.961449	-0.140531	0.538	0.492	1
CEP295	0.96176	-0.224071	0.175	0.169	1
MAST3	0.962162	-0.149824	0.164	0.16	1
COX7A2	0.962659	-0.01808	0.666	0.626	1
ZNF281	0.963709	-0.390914	0.128	0.123	1
MRPL54	0.964084	-0.176548	0.46	0.407	1
PLEKHM1	0.964101	-0.392549	0.15	0.142	1
ZHX3	0.964116	-0.0900181	0.241	0.231	1
STX4	0.964165	-0.187069	0.145	0.141	1
ZZEF1	0.964178	-0.228601	0.29	0.273	1
TMEM222	0.964191	-0.20106	0.164	0.156	1
TUBGCP2	0.964626	-0.168503	0.21	0.202	1
BRCA2	0.964671	-0.284191	0.104	0.101	1
CNOT4	0.964777	-0.137072	0.504	0.459	1
OSBP	0.964778	-0.230199	0.211	0.201	1
IRF1	0.964979	-0.15256	0.402	0.371	1
CDC40	0.965115	-0.0407234	0.491	0.467	1
ZNF101	0.965539	-0.163703	0.136	0.133	1
CXCR4	0.966126	-0.264925	0.864	0.814	1
VPS54	0.966158	-0.293652	0.202	0.191	1
DICER1	0.966634	-0.234447	0.343	0.314	1
EGLN1	0.966996	-0.200566	0.182	0.176	1
MED23	0.967185	-0.230409	0.252	0.239	1
HDAC3	0.967204	-0.174022	0.219	0.209	1
MPPE1	0.967861	-0.291954	0.172	0.163	1
CNBP	0.968293	-0.013322	0.715	0.669	1
SZT2	0.968472	-0.309075	0.14	0.134	1
UBE3C	0.96853	-0.255164	0.331	0.306	1
RBBP4	0.969691	-0.1714	0.365	0.34	1
AC131571.1	0.969739	-0.218353	0.116	0.114	1
FN3KRP	0.969892	-0.225844	0.102	0.099	1
PSMD1	0.970201	-0.321446	0.207	0.196	1
BNIP2	0.970526	-0.154172	0.38	0.346	1
COX4I1	0.970884	-0.0339634	0.959	0.961	1
EIF2AK2	0.971737	-0.188473	0.243	0.231	1
CCND3	0.97178	-0.170389	0.898	0.841	1
PURB	0.971947	-0.276466	0.106	0.102	1
DCTN5	0.972524	-0.259799	0.128	0.125	1
TMEM248	0.972656	-0.155244	0.328	0.304	1
HNRNPH1	0.97293	-0.0546952	0.545	0.51	1
SLMAP	0.973235	-0.0814329	0.402	0.378	1
ERCC5	0.973619	-0.132165	0.237	0.227	1
SGO1-AS1	0.973648	-0.49019	0.226	0.214	1
WBP1	0.974163	-0.282804	0.127	0.124	1
FBH1	0.974352	-0.327618	0.214	0.199	1
SLC38A9	0.975164	-0.321746	0.218	0.208	1
KHDC4	0.975215	-0.131983	0.255	0.245	1
SSR4	0.97524	-0.0426791	0.699	0.655	1
RSRC2	0.975824	-0.0719102	0.553	0.501	1
CIR1	0.976266	-0.128695	0.459	0.429	1
SLC25A37	0.976803	-0.404895	0.218	0.201	1
CNOT6	0.977898	-0.303244	0.129	0.125	1
NPHP3	0.978494	-0.0843925	0.168	0.164	1
ASB3	0.978952	-0.152181	0.367	0.345	1
CAPZA2	0.979017	-0.0939977	0.417	0.391	1
MKRN1	0.979192	-0.168938	0.294	0.277	1
MAGED1	0.980249	-0.266447	0.281	0.264	1
ZNF430	0.980265	-0.184112	0.336	0.309	1
RB1	0.980361	-0.0760045	0.772	0.712	1
PLPP5	0.981039	-0.00280516	0.555	0.543	1
PITPNB	0.981798	-0.182955	0.393	0.36	1
AKAP10	0.981997	-0.247947	0.322	0.292	1
TOM1L2	0.982506	-0.32823	0.152	0.145	1
SLC38A1	0.982883	-0.0951492	0.753	0.69	1
AP2B1	0.983173	-0.176173	0.4	0.369	1
STAU1	0.983284	-0.145831	0.373	0.344	1
HIST1H1E	0.983441	0.0802766	0.5	0.5	1
PTPRE	0.983657	-0.183636	0.107	0.105	1
ATP2A3	0.983763	-0.143158	0.488	0.443	1
ZFR	0.984071	-0.138496	0.511	0.469	1
CWF19L2	0.984149	-0.200122	0.404	0.365	1
GAB1	0.985602	-0.244008	0.369	0.349	1
AC131568.1	0.986319	-0.202449	0.22	0.209	1
B3GAT3	0.986526	-0.211068	0.174	0.166	1
LPIN2	0.986623	-0.226819	0.153	0.147	1
ERC1	0.986758	-0.144528	0.536	0.495	1
ASMTL	0.987162	-0.280632	0.174	0.168	1
SLC38A2	0.987931	-0.0959667	0.467	0.438	1
PNKP	0.987949	-0.202779	0.278	0.263	1
MGRN1	0.987958	-0.184721	0.19	0.182	1
NF2	0.988462	-0.256868	0.121	0.116	1
C1orf122	0.988848	-0.35447	0.156	0.147	1
USP28	0.989123	-0.140054	0.256	0.245	1
AL139020.1	0.989552	-0.0530713	0.244	0.238	1
TTC9	0.990705	-0.153329	0.239	0.226	1
CENPM	0.990732	-0.246222	0.116	0.113	1
VRK1	0.99101	-0.240217	0.244	0.23	1
UBXN2A	0.991243	-0.0683351	0.259	0.25	1
CNPPD1	0.991328	-0.0878096	0.215	0.209	1
TRIM14	0.99185	-0.221018	0.17	0.165	1
COQ10B	0.99189	-0.180242	0.265	0.25	1
MAN1A2	0.992798	-0.127433	0.416	0.385	1
AQR	0.993147	-0.125803	0.257	0.248	1
WDR27	0.994256	-0.382919	0.237	0.222	1
PARP11	0.994283	-0.167442	0.193	0.185	1
CNOT1	0.994289	-0.144893	0.439	0.402	1
PHLPP2	0.994585	-0.251383	0.191	0.184	1
SELENOI	0.994829	-0.236565	0.211	0.201	1
SATB1	0.995553	0.0149585	0.108	0.108	1
TRIP12	0.995668	-0.128286	0.471	0.42	1
CWC27	0.996123	-0.365745	0.274	0.256	1
GANAB	0.996583	-0.294496	0.14	0.134	1
ABCB1	0.99698	-0.263617	0.112	0.11	1
REEP3	0.997028	-0.297717	0.165	0.156	1
CEP350	0.99724	-0.176651	0.485	0.451	1
PPIP5K2	0.997307	-0.305947	0.315	0.289	1
FANCD2	0.997532	-0.124988	0.115	0.113	1
LONRF1	0.997642	-0.309954	0.244	0.229	1
PI4K2B	0.998415	-0.275837	0.244	0.231	1
MYSM1	0.999288	-0.261336	0.211	0.198	1
LIPE-AS1	0.999397	-0.184254	0.137	0.133	1
RUFY2	1	-0.137718	0.165	0.16	1

### Sheet: Hem_Vol_D1 B_cell D3
Gene	p_val	avg_log2FC	pct.1	pct.2	p_val_adj
MT-ND3	1.70256e-110	-0.994595	1	1	6.23154e-106
RPL41	3.92041e-108	-0.895292	1	0.999	1.43491e-103
RPS29	1.92666e-107	-0.956588	0.998	1	7.05176e-103
RPL37	3.35843e-106	-0.920833	0.998	0.999	1.22922e-101
HLA-DQA2	6.33524e-106	-2.53006	0.143	0.849	2.31876e-101
RPS27	8.56663e-106	-0.896788	1	1	3.13547e-101
RPL37A	7.15013e-101	-0.939743	0.994	0.996	2.61702e-96
RPL39	1.60793e-100	-0.806343	0.996	0.999	5.88519e-96
RPS21	1.69931e-99	-0.883265	0.996	0.997	6.21965e-95
RPL34	5.88654e-98	-0.762698	0.998	0.999	2.15453e-93
RPS28	3.24123e-97	-0.839094	0.998	0.996	1.18632e-92
RPLP2	3.52599e-96	-0.76703	1	0.999	1.29055e-91
RPL38	1.97036e-95	-1.02672	0.99	0.99	7.21172e-91
RPL35A	1.31496e-87	-0.712149	0.998	1	4.81289e-83
FOS	4.79573e-84	2.44379	0.91	0.628	1.75529e-79
RPS25	2.73606e-83	-0.696197	0.996	0.997	1.00142e-78
RPS23	5.42277e-80	-0.561032	1	0.999	1.98479e-75
RPS8	2.51802e-79	-0.666706	1	0.999	9.2162e-75
FAU	1.33848e-77	-0.598175	0.996	0.999	4.89896e-73
RPL27	2.41633e-77	-0.758021	0.994	0.993	8.84399e-73
CD69	7.73015e-77	1.85613	0.941	0.696	2.82931e-72
RPL30	1.06987e-74	-0.529794	1	1	3.91582e-70
YPEL5	1.22235e-74	1.78908	0.908	0.607	4.47391e-70
RPS15A	1.53226e-74	-0.608782	0.998	0.997	5.60824e-70
CCNL1	2.28175e-74	1.46982	0.939	0.656	8.35145e-70
FOSB	6.76843e-74	1.88139	0.857	0.458	2.47731e-69
CD83	6.85361e-74	1.84742	0.92	0.7	2.50849e-69
RPS12	4.81321e-73	-0.631223	1	1	1.76168e-68
RPS27A	2.45846e-72	-0.51542	1	0.999	8.99819e-68
RPL28	3.03564e-72	-0.518141	1	0.999	1.11107e-67
RPL35	1.98063e-71	-0.68168	0.996	0.999	7.2493e-67
RPS15	2.22555e-71	-0.548918	1	0.999	8.14572e-67
ARIH1	1.11312e-70	1.57633	0.92	0.639	4.07412e-66
JUND	8.70247e-68	1.00941	0.992	0.966	3.18519e-63
RPL36A	1.77181e-67	-0.822468	0.982	0.996	6.485e-63
TMSB10	5.07412e-67	-0.710595	0.998	0.997	1.85718e-62
PPP1R15A	1.58193e-66	1.55988	0.876	0.515	5.79003e-62
RPL21	2.14396e-66	-0.549237	0.996	0.997	7.84709e-62
RASGEF1B	4.45468e-66	2.51235	0.671	0.223	1.63046e-61
RPL36	1.28046e-64	-0.653986	0.998	0.995	4.68662e-60
ATP5F1E	1.9649e-64	-0.927763	0.951	0.974	7.19172e-60
BANK1	2.02919e-64	0.900554	0.994	0.977	7.42705e-60
RPL12	4.10845e-61	-0.563445	1	0.997	1.50373e-56
NFKB1	1.43304e-60	1.79741	0.831	0.485	5.24508e-56
ARHGAP15	1.99307e-59	0.921045	0.988	0.927	7.29485e-55
RPL32	4.22829e-59	-0.457513	0.998	0.999	1.5476e-54
RPS13	4.88641e-59	-0.503848	0.996	0.999	1.78847e-54
AFF3	9.54914e-58	1.03798	0.992	0.963	3.49508e-53
SIK3	1.98242e-57	1.2549	0.937	0.783	7.25587e-53
DENND4A	6.88535e-57	1.19362	0.955	0.765	2.52011e-52
RPL27A	1.51822e-56	-0.655955	0.998	0.995	5.55683e-52
ARHGAP24	1.61653e-56	1.24601	0.971	0.84	5.91667e-52
DUSP1	2.41763e-56	1.10771	0.961	0.823	8.84877e-52
RPS24	2.6268e-56	-0.512285	0.996	0.999	9.61435e-52
RAB11FIP1	2.84746e-56	1.65255	0.827	0.466	1.0422e-51
JUN	1.06121e-55	1.1438	0.986	0.927	3.88413e-51
RPS7	6.00217e-55	-0.468278	0.998	1	2.19686e-50
RPL22	2.51089e-54	-0.55635	0.994	0.997	9.1901e-50
HIST1H1E	3.04899e-54	1.67677	0.778	0.401	1.11596e-49
TMSB4X	3.45103e-54	-0.636185	0.998	0.997	1.26311e-49
NR4A2	1.86672e-53	1.81327	0.735	0.314	6.83237e-49
RPL26	8.01162e-53	-0.42898	0.998	1	2.93233e-48
YWHAZ	6.51034e-52	1.05201	0.961	0.844	2.38285e-47
ZNF331	3.19282e-51	1.58649	0.814	0.499	1.16861e-46
ANKRD44	9.11532e-51	0.964044	0.978	0.867	3.3363e-46
NUP58	9.48693e-51	1.93984	0.629	0.221	3.47231e-46
UBA52	8.84591e-50	-0.48238	0.998	0.997	3.23769e-45
RPL23A	1.77387e-49	-0.428072	0.996	0.999	6.49253e-45
COX7C	2.86881e-49	-0.824433	0.906	0.961	1.05001e-44
SLC38A11	1.03211e-48	3.30259	0.412	0.075	3.77763e-44
CAMK1D	1.42373e-48	0.99216	0.943	0.803	5.21098e-44
JMJD1C	1.27533e-47	1.02568	0.965	0.871	4.66785e-43
RPL11	1.76703e-47	-0.36621	0.998	0.997	6.4675e-43
AC105402.3	5.5641e-47	-8.04332	0.022	0.374	2.03652e-42
RPS14	6.9449e-46	-0.457489	0.998	0.999	2.5419e-41
RPS11	9.2415e-46	-0.466452	0.998	0.999	3.38248e-41
RPL23	9.51786e-46	-0.69959	0.967	0.985	3.48363e-41
TMA7	2.79612e-45	-0.971255	0.767	0.905	1.02341e-40
RPLP1	3.54058e-45	-0.47612	1	1	1.29589e-40
TOMM7	1.43808e-44	-0.734241	0.947	0.976	5.26351e-40
SERF2	2.42123e-44	-0.787831	0.941	0.967	8.86196e-40
NFKBID	1.1108e-43	1.51293	0.729	0.361	4.06565e-39
B2M	3.83173e-43	-0.533946	1	1	1.40245e-38
AL691403.1	2.87587e-42	2.13223	0.504	0.147	1.0526e-37
EML4	3.51059e-42	1.1908	0.861	0.575	1.28491e-37
RPL31	9.21132e-42	-0.657152	0.965	0.988	3.37143e-37
RPS26	1.99291e-41	-0.783368	0.986	0.974	7.29424e-37
RPS19	4.27778e-41	-0.483056	1	0.999	1.56571e-36
RPL13A	4.77522e-41	-0.387109	1	0.997	1.74778e-36
KMT2C	6.04666e-41	1.09007	0.9	0.674	2.21314e-36
MAP3K2	1.04044e-40	1.26475	0.818	0.505	3.80811e-36
BACH2	1.40063e-40	1.2713	0.927	0.834	5.12643e-36
MTMR6	1.47805e-40	1.60955	0.647	0.281	5.4098e-36
SMC5	2.49127e-40	1.55658	0.68	0.327	9.11831e-36
SKIL	5.24233e-40	1.92633	0.569	0.215	1.91874e-35
CD52	7.13821e-40	-0.575786	0.998	0.996	2.61266e-35
FOXP1	8.68155e-40	0.996552	0.947	0.864	3.17753e-35
COL19A1	1.1717e-39	1.45803	0.802	0.558	4.28852e-35
GABPB1-AS1	1.82438e-39	1.4962	0.665	0.293	6.67742e-35
RRP12	2.41039e-39	2.38955	0.469	0.147	8.82228e-35
PACS1	1.64072e-38	1.08972	0.916	0.732	6.00521e-34
RPL13	2.40342e-38	-0.317902	1	1	8.79676e-34
RPL24	4.09642e-38	-0.432299	0.998	0.995	1.49933e-33
SLC2A3	4.67066e-38	1.26994	0.802	0.478	1.70951e-33
SNX29	6.3034e-38	1.14235	0.867	0.671	2.30711e-33
HLA-DPA1	9.29211e-38	-0.586553	0.99	0.999	3.40101e-33
REL	9.73658e-38	0.96875	0.924	0.758	3.56369e-33
HLA-DPB1	1.23944e-37	-0.557908	0.998	0.997	4.53646e-33
HLA-DQA1	1.78886e-37	0.67724	0.992	0.965	6.54741e-33
PARP14	1.90799e-37	1.17254	0.798	0.461	6.98345e-33
MTRNR2L8	2.08871e-37	-4.53967	0.263	0.549	7.64488e-33
RPS20	2.21351e-37	-0.503292	0.992	0.996	8.10168e-33
ZFP36	4.62579e-37	1.22432	0.812	0.5	1.69309e-32
SMCHD1	4.87574e-37	0.740919	0.973	0.852	1.78457e-32
RPS17	7.26271e-37	-0.72321	0.924	0.955	2.65822e-32
FOXO1	1.27781e-36	1.33973	0.798	0.567	4.67693e-32
RPS16	1.80696e-35	-0.368972	0.998	0.999	6.61367e-31
EIF2AK3	2.09514e-35	1.2819	0.835	0.61	7.66842e-31
S100A8	2.45271e-35	-1.96225	0.155	0.485	8.97718e-31
ZNF791	3.38383e-35	1.57701	0.578	0.232	1.23852e-30
CDKN1A	4.09544e-35	2.42679	0.355	0.075	1.49897e-30
PTPRC	5.03785e-35	0.653996	0.984	0.92	1.8439e-30
TBC1D5	5.46933e-35	0.854963	0.939	0.788	2.00183e-30
VAV3	6.60082e-35	1.13445	0.806	0.588	2.41596e-30
AUTS2	6.92796e-35	1.24351	0.802	0.577	2.5357e-30
PRKCE	7.59785e-35	1.16059	0.841	0.606	2.78089e-30
ARL17B	9.83059e-35	2.06125	0.459	0.148	3.59809e-30
ELL2	1.54197e-34	1.54485	0.608	0.272	5.64375e-30
LYN	1.70818e-34	0.790219	0.969	0.87	6.25211e-30
COMMD6	2.86997e-34	-0.771378	0.837	0.916	1.05044e-29
LYZ	3.09922e-34	-2.31487	0.237	0.542	1.13435e-29
TRAF3	3.19251e-34	1.11639	0.82	0.534	1.16849e-29
S100A9	4.62932e-34	-1.79294	0.308	0.606	1.69438e-29
PRKCB	7.4532e-34	0.727914	0.98	0.942	2.72795e-29
CD55	8.15882e-34	0.970592	0.873	0.668	2.98621e-29
HECA	8.23808e-34	1.34326	0.696	0.365	3.01522e-29
RPS18	1.16617e-33	-0.40123	0.998	0.999	4.26829e-29
MBNL1	1.49208e-33	0.744552	0.978	0.927	5.46116e-29
IER2	2.7095e-33	0.871097	0.965	0.878	9.91702e-29
VPS13C	3.19901e-33	0.979383	0.851	0.58	1.17087e-28
CHD1	3.32896e-33	1.069	0.778	0.5	1.21843e-28
PABPC1	3.46605e-33	0.630245	0.969	0.912	1.26861e-28
PPP3CA	5.78815e-33	0.890347	0.945	0.755	2.11852e-28
TAGAP	6.6629e-33	1.2614	0.706	0.394	2.43869e-28
TBC1D22A	7.96361e-33	0.811564	0.937	0.749	2.91476e-28
HIST1H1C	9.03124e-33	1.06943	0.804	0.523	3.30552e-28
RERE	1.19158e-32	0.972348	0.894	0.693	4.3613e-28
MARCH6	1.24347e-31	1.13112	0.782	0.51	4.55124e-27
AC007384.1	3.49566e-31	1.41397	0.673	0.365	1.27945e-26
RPL19	3.98565e-31	-0.286507	1	0.997	1.45879e-26
TRAK1	4.08582e-31	1.09221	0.824	0.556	1.49545e-26
RPL14	1.47183e-30	-0.362642	0.998	0.999	5.38703e-26
MGAT5	3.05727e-30	1.02004	0.841	0.662	1.11899e-25
UBL5	3.41449e-30	-1.06699	0.531	0.721	1.24974e-25
SLC38A1	3.76304e-30	0.96234	0.845	0.606	1.37731e-25
ATF7IP	6.0775e-30	1.06639	0.878	0.673	2.22443e-25
KANSL1	6.34628e-30	1.00216	0.82	0.583	2.3228e-25
ABCG1	6.37578e-30	1.73837	0.51	0.209	2.3336e-25
CDC42SE2	9.86785e-30	0.788217	0.943	0.807	3.61173e-25
BTAF1	1.15708e-29	1.1972	0.692	0.365	4.23501e-25
CYTH1	1.429e-29	0.846705	0.896	0.692	5.2303e-25
GLS	1.71108e-29	0.989203	0.843	0.588	6.26272e-25
SIPA1L3	1.84506e-29	0.859972	0.904	0.715	6.75311e-25
ELMO1	2.95899e-29	0.862671	0.865	0.602	1.08302e-24
ETF1	3.07864e-29	1.38099	0.557	0.24	1.12681e-24
XYLT1	4.96447e-29	1.41523	0.633	0.337	1.81705e-24
FBXW7	8.19167e-29	1.03265	0.78	0.516	2.99823e-24
SIPA1L1	1.14936e-28	0.871874	0.904	0.735	4.20677e-24
HLA-C	1.23333e-28	-0.674609	0.992	0.98	4.51412e-24
RRAS2	1.26023e-28	0.900838	0.841	0.568	4.61257e-24
MYADM	1.76963e-28	1.50635	0.492	0.194	6.47701e-24
RPL15	2.80123e-28	-0.303808	0.996	0.999	1.02528e-23
BRAF	2.92491e-28	1.02577	0.786	0.549	1.07055e-23
JAZF1	3.67388e-28	0.992829	0.841	0.605	1.34468e-23
UQCRB	4.45559e-28	-0.668205	0.855	0.897	1.63079e-23
RHOH	4.55755e-28	0.878103	0.869	0.69	1.66811e-23
OST4	4.89285e-28	-0.808601	0.665	0.808	1.79083e-23
FTL	6.57312e-28	-0.536929	0.996	0.997	2.40583e-23
HIPK1	9.96338e-28	1.52513	0.467	0.178	3.64669e-23
PPP1R15B	1.09061e-27	1.64851	0.388	0.117	3.99176e-23
QKI	1.26105e-27	1.12468	0.753	0.469	4.61558e-23
RPL18	1.51e-27	-0.277866	1	0.999	5.52676e-23
IDS	1.5512e-27	1.30574	0.608	0.299	5.67754e-23
PAFAH1B1	1.57839e-27	1.01029	0.792	0.501	5.77707e-23
DDX3X	2.12054e-27	0.961636	0.816	0.565	7.7614e-23
ARID1B	3.92903e-27	0.717732	0.933	0.846	1.43806e-22
CAMK2D	4.10662e-27	1.02865	0.837	0.639	1.50306e-22
SNX25	4.30902e-27	1.13498	0.653	0.344	1.57715e-22
ELF1	5.93585e-27	0.68602	0.949	0.802	2.17258e-22
ZFAND3	5.99883e-27	0.906642	0.853	0.615	2.19563e-22
MTSS1	6.8175e-27	0.907643	0.88	0.705	2.49527e-22
ITPR1	6.90622e-27	0.889953	0.861	0.649	2.52774e-22
TANK	8.07692e-27	0.893246	0.851	0.629	2.95623e-22
ANKRD11	8.19901e-27	0.851695	0.863	0.652	3.00092e-22
LRRC37A2	1.00403e-26	2.09504	0.314	0.079	3.67486e-22
H3F3A	1.0657e-26	-0.496942	0.992	0.992	3.90057e-22
ZCCHC7	1.08547e-26	0.704354	0.971	0.893	3.97291e-22
RABGEF1	1.20861e-26	0.994412	0.776	0.488	4.42365e-22
ANKRD12	1.47243e-26	0.717435	0.918	0.806	5.38926e-22
ZBTB10	3.94914e-26	1.29635	0.557	0.253	1.44543e-21
P2RY8	4.5633e-26	1.02617	0.81	0.591	1.67021e-21
SSBP2	4.60216e-26	1.07445	0.808	0.541	1.68443e-21
PAX5	5.57057e-26	0.765787	0.927	0.808	2.03888e-21
H3F3B	6.9159e-26	0.647619	0.988	0.976	2.53129e-21
UQCR11	7.02026e-26	-1.09691	0.502	0.681	2.56948e-21
TMEM131	7.61411e-26	0.932188	0.79	0.558	2.78684e-21
DLEU2	7.81594e-26	0.952045	0.824	0.584	2.86071e-21
CCDC173	8.04667e-26	2.52126	0.239	0.039	2.94516e-21
STEAP1B	8.92585e-26	1.85263	0.478	0.219	3.26695e-21
KDM6A	1.00934e-25	0.933155	0.806	0.576	3.69427e-21
MYL6	1.21763e-25	-0.653377	0.892	0.909	4.45665e-21
SMAD3	1.2205e-25	1.14237	0.688	0.427	4.46716e-21
ZNF10	1.43571e-25	1.48596	0.537	0.261	5.25486e-21
TNRC6B	1.47637e-25	0.623481	0.949	0.838	5.40366e-21
RAB11A	1.65491e-25	0.80958	0.92	0.784	6.05713e-21
ZHX2	1.69091e-25	0.979639	0.757	0.495	6.1889e-21
GNA12	1.71255e-25	1.18443	0.633	0.321	6.26812e-21
JMY	1.81117e-25	1.73739	0.439	0.17	6.62905e-21
NDUFA1	1.85773e-25	-1.06169	0.441	0.67	6.79946e-21
AC061958.1	2.57317e-25	2.43551	0.331	0.098	9.41807e-21
PFDN5	3.13068e-25	-0.423251	0.99	0.989	1.14586e-20
NR4A3	3.27635e-25	2.46647	0.243	0.043	1.19918e-20
EZR	3.90026e-25	0.637242	0.949	0.806	1.42754e-20
TPT1	3.90674e-25	-0.243267	0.998	1	1.42991e-20
PRRC2C	3.96149e-25	0.753587	0.898	0.679	1.44995e-20
PAN3	4.79799e-25	0.810315	0.89	0.702	1.75611e-20
RANBP2	5.35958e-25	1.02995	0.724	0.448	1.96166e-20
MYCBP2	5.37085e-25	0.647577	0.933	0.8	1.96578e-20
PNRC1	5.52166e-25	0.604349	0.947	0.834	2.02098e-20
MAP4K4	5.70251e-25	0.845762	0.867	0.659	2.08718e-20
TMEM131L	6.43998e-25	0.795351	0.869	0.7	2.3571e-20
SPAG9	7.04645e-25	1.15981	0.627	0.33	2.57907e-20
ADAM19	8.36651e-25	0.829847	0.847	0.63	3.06223e-20
NAMPT	1.2107e-24	0.974909	0.629	0.337	4.43129e-20
FAM214A	1.2998e-24	1.05814	0.69	0.412	4.75738e-20
GRK3	1.34643e-24	0.929786	0.818	0.573	4.92807e-20
CYLD	1.71066e-24	1.06986	0.678	0.39	6.26117e-20
AFF1	1.74877e-24	0.952431	0.733	0.431	6.40067e-20
WAC	2.01049e-24	0.83667	0.82	0.573	7.35859e-20
USP9X	2.33525e-24	1.15428	0.647	0.372	8.54725e-20
PPP4R3A	2.45734e-24	1.12948	0.678	0.387	8.99411e-20
LRBA	2.73921e-24	0.755879	0.857	0.7	1.00258e-19
SLC35F1	2.9793e-24	-1.86247	0.171	0.429	1.09045e-19
RNF19A	3.07969e-24	0.928606	0.765	0.488	1.1272e-19
HIST1H1D	3.18086e-24	1.38334	0.614	0.349	1.16423e-19
DUSP2	3.48479e-24	1.15501	0.473	0.194	1.27547e-19
RAPGEF2	3.58749e-24	1.46957	0.471	0.213	1.31306e-19
COBLL1	3.87535e-24	1.00404	0.759	0.5	1.41842e-19
UBL3	4.42219e-24	1.43037	0.529	0.264	1.61857e-19
TSC22D2	4.4555e-24	1.34291	0.484	0.209	1.63076e-19
DUSP10	4.49179e-24	2.13307	0.294	0.076	1.64404e-19
JUNB	4.67595e-24	0.67199	0.976	0.935	1.71145e-19
MT-ATP6	5.34087e-24	-0.292131	1	1	1.95481e-19
CCSER1	9.95897e-24	1.28139	0.649	0.405	3.64508e-19
DYRK1A	1.00379e-23	0.940157	0.786	0.541	3.67398e-19
RPL6	1.03567e-23	-0.308988	1	0.997	3.79066e-19
USP36	1.08659e-23	1.44063	0.433	0.171	3.97701e-19
CHD2	1.22934e-23	0.757128	0.882	0.688	4.49952e-19
GOLGB1	1.29045e-23	1.24223	0.557	0.283	4.72317e-19
HDAC9	1.52852e-23	0.817453	0.873	0.693	5.59453e-19
RPL36AL	1.59319e-23	-0.579054	0.939	0.932	5.83124e-19
OAZ1	1.80042e-23	-0.44302	0.973	0.981	6.5897e-19
MALAT1	1.90913e-23	-0.288353	1	1	6.98761e-19
LARGE1	2.13082e-23	1.31993	0.69	0.448	7.79901e-19
ATP5ME	2.18986e-23	-1.06279	0.469	0.659	8.0151e-19
RPL10	2.22558e-23	-0.248884	1	1	8.14583e-19
TCOF1	2.84778e-23	1.04877	0.69	0.431	1.04231e-18
ELOB	2.85567e-23	-0.928876	0.508	0.685	1.0452e-18
SSH2	2.93499e-23	0.689085	0.927	0.845	1.07424e-18
IFRD1	3.06605e-23	1.12293	0.637	0.364	1.12221e-18
LINC01004	3.35981e-23	1.2804	0.563	0.274	1.22972e-18
STRBP	3.8286e-23	0.780782	0.869	0.72	1.40131e-18
TRA2A	3.87088e-23	0.702543	0.863	0.633	1.41678e-18
RALGPS2	4.4365e-23	0.562496	0.99	0.95	1.6238e-18
FCHSD2	4.82514e-23	0.591402	0.953	0.921	1.76605e-18
SYNE2	5.09541e-23	1.21001	0.541	0.264	1.86497e-18
G3BP2	5.17163e-23	0.965112	0.688	0.399	1.89287e-18
PMEPA1	5.24063e-23	1.33949	0.486	0.22	1.91812e-18
SENP6	6.27242e-23	0.944031	0.739	0.447	2.29577e-18
AP3B1	7.14167e-23	0.979409	0.796	0.561	2.61392e-18
AC020916.1	8.24068e-23	1.62821	0.392	0.145	3.01617e-18
CD79A	8.38932e-23	-0.478981	0.982	0.976	3.07058e-18
MT-CO2	1.01947e-22	-0.258561	1	1	3.73138e-18
PRDM2	1.18047e-22	0.72714	0.91	0.753	4.32062e-18
RPL17	1.18932e-22	-0.307436	0.998	0.996	4.35303e-18
NFAT5	1.28058e-22	0.966005	0.745	0.497	4.68703e-18
CRY1	1.28719e-22	1.72495	0.4	0.159	4.71126e-18
MT-CO3	1.35259e-22	-0.238965	1	1	4.95062e-18
TNS3	1.58274e-22	1.55134	0.427	0.185	5.793e-18
DDX5	2.27477e-22	0.438743	0.994	0.957	8.3259e-18
KHDRBS2	2.81209e-22	0.958697	0.786	0.552	1.02925e-17
RFX3	2.91066e-22	0.989772	0.741	0.488	1.06533e-17
STAG1	3.19297e-22	0.725161	0.863	0.702	1.16866e-17
MICAL3	3.24435e-22	0.929237	0.676	0.395	1.18746e-17
RPS6KA5	4.01548e-22	0.97922	0.724	0.469	1.4697e-17
ECD	4.49494e-22	1.15803	0.518	0.242	1.64519e-17
LUC7L2	4.74253e-22	0.9119	0.745	0.484	1.73581e-17
SLC9A7	4.83819e-22	0.998741	0.665	0.394	1.77083e-17
SFPQ	5.22884e-22	0.883166	0.771	0.515	1.91381e-17
AC044849.1	6.26237e-22	1.52401	0.412	0.164	2.29209e-17
ATP5MG	6.3768e-22	-0.582767	0.827	0.893	2.33397e-17
INPP5D	6.53981e-22	0.706354	0.882	0.679	2.39363e-17
RPS4X	7.13259e-22	-0.283775	0.998	0.999	2.6106e-17
NGLY1	7.70972e-22	0.994059	0.706	0.463	2.82183e-17
TP53BP2	8.16456e-22	1.31981	0.471	0.213	2.98831e-17
HLA-A	8.23359e-22	-0.495237	0.984	0.98	3.01358e-17
ACTB	8.35508e-22	-0.469136	0.988	0.993	3.05804e-17
NRIP1	8.71663e-22	1.37898	0.455	0.201	3.19037e-17
SIRT1	9.31655e-22	1.44672	0.408	0.166	3.40995e-17
SF3B1	9.78066e-22	0.780333	0.806	0.571	3.57982e-17
COG5	9.88012e-22	0.909524	0.735	0.495	3.61622e-17
ATRX	1.01903e-21	0.728285	0.814	0.587	3.72974e-17
OSBPL8	1.10043e-21	0.910962	0.796	0.602	4.02769e-17
HERC1	1.18166e-21	0.842826	0.824	0.583	4.32499e-17
RPS10	1.23899e-21	-0.430319	0.984	0.976	4.53484e-17
NUP153	1.31537e-21	1.1415	0.582	0.315	4.81438e-17
LETM2	1.34575e-21	2.53524	0.227	0.046	4.92559e-17
SESTD1	1.78414e-21	1.04841	0.622	0.36	6.53013e-17
CDK14	1.87985e-21	0.700668	0.914	0.754	6.88043e-17
CTNNB1	1.92669e-21	0.915135	0.718	0.447	7.05188e-17
TNFAIP3	1.98696e-21	1.64187	0.408	0.166	7.27247e-17
AP002075.1	2.00007e-21	1.21473	0.512	0.242	7.32044e-17
PHF20	2.29581e-21	0.867686	0.824	0.622	8.40289e-17
ZFC3H1	2.37984e-21	0.987192	0.635	0.357	8.71046e-17
ZBTB20	2.49056e-21	0.68613	0.943	0.856	9.11568e-17
UTRN	2.62508e-21	0.684563	0.912	0.783	9.60807e-17
UBE2H	2.67917e-21	0.830122	0.729	0.481	9.80603e-17
SETD7	2.70539e-21	1.58855	0.329	0.105	9.90201e-17
CENPC	2.87261e-21	0.964013	0.651	0.378	1.05141e-16
COX7A2	3.22562e-21	-0.828294	0.569	0.711	1.18061e-16
EBF1	3.55511e-21	0.797216	0.908	0.77	1.3012e-16
NR4A1	3.70443e-21	1.26092	0.439	0.179	1.35586e-16
LPP	4.8376e-21	0.907192	0.794	0.607	1.77061e-16
NIPBL	5.30941e-21	0.808344	0.78	0.548	1.9433e-16
UST	5.36907e-21	1.19195	0.553	0.292	1.96513e-16
MARCH1	5.66825e-21	0.631416	0.943	0.844	2.07464e-16
SAMD8	5.67105e-21	1.04893	0.612	0.348	2.07566e-16
RBM39	6.5244e-21	0.408448	0.973	0.923	2.388e-16
SENP2	6.72829e-21	1.18406	0.527	0.268	2.46262e-16
BRD4	7.62248e-21	0.974092	0.68	0.42	2.7899e-16
USP34	7.79058e-21	0.777947	0.839	0.628	2.85143e-16
UVRAG	8.26293e-21	0.574533	0.937	0.807	3.02432e-16
MKLN1	8.73393e-21	1.05976	0.653	0.41	3.19671e-16
BCLAF1	9.12432e-21	0.826507	0.704	0.435	3.33959e-16
COX6C	9.6448e-21	-0.77243	0.606	0.761	3.53009e-16
DGKD	1.0547e-20	0.875614	0.757	0.515	3.86032e-16
DIP2B	1.29685e-20	0.869531	0.782	0.549	4.74659e-16
MED13L	1.31914e-20	0.733884	0.876	0.738	4.82818e-16
LTB	1.54e-20	-0.550599	0.984	0.971	5.63656e-16
TRIO	1.62885e-20	0.809013	0.792	0.576	5.96174e-16
BACH1	1.67127e-20	0.941349	0.663	0.397	6.11701e-16
BIRC6	1.71749e-20	0.714849	0.843	0.624	6.28618e-16
SENP5	1.72542e-20	1.0659	0.535	0.274	6.31521e-16
ZNF644	1.85027e-20	0.856373	0.773	0.529	6.77216e-16
LIX1-AS1	2.08609e-20	1.18802	0.58	0.33	7.63529e-16
AC019197.1	2.12269e-20	1.40743	0.378	0.143	7.76925e-16
AP001636.3	2.15069e-20	1.54928	0.439	0.201	7.87174e-16
POLR2A	2.16035e-20	1.11614	0.596	0.337	7.9071e-16
CDS2	2.47095e-20	1.26072	0.451	0.202	9.04392e-16
KDM6B	2.55981e-20	1.43534	0.396	0.16	9.36917e-16
ARL4A	2.68378e-20	1.15856	0.545	0.306	9.82291e-16
RPL5	3.0197e-20	-0.272504	0.996	0.999	1.10524e-15
UBR5	3.1145e-20	0.89464	0.673	0.398	1.13994e-15
PDE7A	3.12572e-20	0.761175	0.841	0.679	1.14405e-15
SETD2	3.34733e-20	0.856798	0.737	0.471	1.22516e-15
LY9	3.41262e-20	1.14982	0.504	0.245	1.24905e-15
SH3BGRL3	3.55671e-20	-0.572874	0.904	0.939	1.30179e-15
STK17B	3.98802e-20	0.538863	0.951	0.863	1.45965e-15
RLF	5.40545e-20	0.977685	0.667	0.414	1.97845e-15
ZFAS1	7.50465e-20	-0.503998	0.953	0.94	2.74678e-15
RAB7A	7.5382e-20	0.839125	0.751	0.505	2.75906e-15
TRAPPC10	9.62808e-20	0.865132	0.676	0.402	3.52398e-15
PTMA	1.20777e-19	-0.279012	0.998	0.999	4.42054e-15
BTBD9	1.26422e-19	1.01112	0.684	0.446	4.62717e-15
MCTP2	1.34552e-19	0.968948	0.647	0.402	4.92475e-15
CHD4	1.3951e-19	0.976612	0.576	0.306	5.1062e-15
SP100	1.40049e-19	0.530438	0.959	0.837	5.12592e-15
SNX9	1.42251e-19	0.944916	0.755	0.545	5.20654e-15
SMARCC1	1.42831e-19	0.877912	0.737	0.485	5.22775e-15
CCND3	1.75369e-19	0.779703	0.873	0.675	6.41868e-15
KDM4C	1.76917e-19	0.714872	0.824	0.636	6.47535e-15
TBC1D16	2.21963e-19	2.41732	0.182	0.03	8.12406e-15
RNF138	2.58419e-19	1.06128	0.598	0.338	9.45839e-15
COP1	2.6607e-19	0.773551	0.788	0.575	9.73842e-15
MAPK8	3.04631e-19	1.28795	0.502	0.261	1.11498e-14
RPS9	3.05951e-19	-0.265972	1	0.997	1.11981e-14
GNA13	3.64951e-19	1.08005	0.608	0.361	1.33576e-14
AREG	3.99652e-19	1.57491	0.276	0.08	1.46277e-14
NFKBIA	4.36203e-19	0.831204	0.814	0.635	1.59655e-14
MAPRE2	4.45046e-19	0.912891	0.696	0.442	1.62891e-14
RAB30	4.83298e-19	0.887277	0.669	0.418	1.76892e-14
OSBPL10	4.86933e-19	0.589261	0.931	0.791	1.78223e-14
ESYT2	6.64862e-19	1.11438	0.543	0.298	2.43346e-14
CHST11	6.74435e-19	0.980447	0.696	0.451	2.4685e-14
TNKS	6.9433e-19	1.07185	0.586	0.348	2.54132e-14
GPCPD1	7.10509e-19	0.807085	0.763	0.524	2.60053e-14
LRRFIP1	7.33881e-19	0.676267	0.873	0.728	2.68608e-14
KIF9	7.95272e-19	1.60478	0.294	0.095	2.91078e-14
P2RX1	8.01499e-19	1.45368	0.361	0.141	2.93357e-14
L3MBTL4	8.40456e-19	1.44467	0.39	0.168	3.07615e-14
ERBIN	8.55157e-19	0.82702	0.751	0.51	3.12996e-14
LCOR	8.64708e-19	1.04546	0.635	0.397	3.16492e-14
HIST1H1B	9.27341e-19	1.90712	0.267	0.079	3.39416e-14
EZH2	9.51976e-19	1.1823	0.433	0.2	3.48433e-14
MYL12A	9.82584e-19	-0.527629	0.92	0.936	3.59636e-14
RABGAP1L	1.12594e-18	0.594456	0.916	0.81	4.12104e-14
MPP6	1.72084e-18	1.1813	0.506	0.26	6.29845e-14
RB1CC1	1.78985e-18	0.886182	0.616	0.36	6.55103e-14
WDR48	1.81866e-18	1.05265	0.482	0.232	6.65647e-14
NR1D2	1.96638e-18	1.10855	0.486	0.235	7.19716e-14
SBDS	2.10473e-18	0.995237	0.545	0.283	7.7035e-14
CSRNP1	2.20139e-18	1.49785	0.337	0.13	8.05732e-14
JOSD1	2.28625e-18	1.31396	0.414	0.188	8.36791e-14
HNRNPC	2.45591e-18	0.552049	0.918	0.781	8.98888e-14
PELI1	2.73966e-18	0.845589	0.843	0.647	1.00274e-13
PLCL2	2.86779e-18	0.773597	0.753	0.51	1.04964e-13
COX6B1	2.94066e-18	-0.702283	0.649	0.758	1.07631e-13
CYBA	3.11516e-18	-0.361953	0.996	0.992	1.14018e-13
COPS9	3.97329e-18	-1.26089	0.237	0.462	1.45427e-13
EPC2	4.36064e-18	1.05787	0.547	0.299	1.59604e-13
GPM6A	4.37024e-18	1.68716	0.392	0.181	1.59955e-13
HMGCS1	4.45449e-18	1.2685	0.441	0.209	1.63039e-13
RPS3	4.49457e-18	-0.252362	0.998	0.999	1.64506e-13
CD96	4.69505e-18	-2.4069	0.082	0.276	1.71844e-13
SLC25A33	4.79085e-18	1.33023	0.394	0.171	1.7535e-13
ATP5MPL	4.82652e-18	-0.98264	0.431	0.599	1.76655e-13
ERCC1	5.03151e-18	1.03232	0.561	0.31	1.84158e-13
TBC1D15	5.07955e-18	1.04265	0.451	0.208	1.85917e-13
SP140L	5.46353e-18	0.83773	0.647	0.383	1.99971e-13
MEF2A	5.47004e-18	0.677797	0.851	0.654	2.00209e-13
UQCR10	5.69254e-18	-0.920771	0.478	0.637	2.08353e-13
EXOC4	5.97644e-18	0.925671	0.729	0.538	2.18744e-13
TENT5C	6.20067e-18	0.996507	0.512	0.261	2.26951e-13
PHF3	6.52458e-18	0.822026	0.659	0.393	2.38806e-13
GNB5	6.98357e-18	1.06314	0.588	0.363	2.55606e-13
TAF4B	8.80775e-18	1.20494	0.482	0.246	3.22373e-13
EPB41	9.53016e-18	0.727815	0.798	0.615	3.48813e-13
RAB21	1.10588e-17	1.03222	0.518	0.27	4.04764e-13
MAPK1IP1L	1.11569e-17	0.902799	0.61	0.359	4.08352e-13
AGO2	1.14741e-17	1.13354	0.461	0.228	4.19963e-13
ANKRD28	1.19752e-17	1.14833	0.48	0.25	4.38306e-13
TTC3	1.22137e-17	0.805227	0.698	0.466	4.47033e-13
VPS37B	1.25966e-17	1.0052	0.586	0.345	4.61049e-13
FOXN3	1.26165e-17	0.694132	0.859	0.698	4.61778e-13
MYLIP	1.33705e-17	0.899329	0.665	0.427	4.89372e-13
MACF1	1.35871e-17	0.80325	0.751	0.53	4.973e-13
GRASP	1.36661e-17	1.36373	0.394	0.178	5.00192e-13
DYM	1.4011e-17	0.939626	0.663	0.428	5.12818e-13
AC245297.3	1.41485e-17	1.10042	0.449	0.212	5.17851e-13
FBXO11	1.43968e-17	0.873515	0.735	0.548	5.26939e-13
DOCK11	1.6052e-17	0.744447	0.722	0.458	5.87518e-13
LINC01215	1.61084e-17	1.04324	0.414	0.177	5.89582e-13
WHAMM	1.74932e-17	0.893704	0.522	0.281	6.40268e-13
RPL7A	1.97237e-17	-0.235207	0.998	0.999	7.21906e-13
GPBP1	2.05161e-17	0.648235	0.851	0.63	7.50909e-13
PLEKHA2	2.11231e-17	0.707957	0.769	0.545	7.73127e-13
PSMB9	2.12517e-17	-0.748506	0.608	0.734	7.77832e-13
NUP88	2.67939e-17	0.754932	0.739	0.512	9.80682e-13
RALGAPA1	2.78048e-17	1.09539	0.588	0.359	1.01768e-12
CREBBP	2.87019e-17	0.839523	0.729	0.501	1.05052e-12
KIAA1324L	2.91419e-17	2.01939	0.2	0.046	1.06662e-12
NCK2	3.6078e-17	0.841548	0.686	0.438	1.32049e-12
IMMP2L	3.62156e-17	1.10385	0.698	0.537	1.32553e-12
S100A6	3.70705e-17	-1.103	0.633	0.73	1.35682e-12
NACA	4.36035e-17	-0.272975	0.994	0.997	1.59593e-12
TOP1	4.479e-17	0.732154	0.786	0.561	1.63936e-12
SCFD1	4.48958e-17	0.892115	0.655	0.431	1.64323e-12
CLIC1	4.86389e-17	-0.513026	0.878	0.883	1.78023e-12
VPS13B	4.91178e-17	0.64031	0.814	0.624	1.79776e-12
RICTOR	5.06974e-17	0.859931	0.702	0.482	1.85558e-12
SNHG5	5.57326e-17	-0.756361	0.684	0.74	2.03987e-12
GRK5	5.90043e-17	1.13958	0.547	0.307	2.15961e-12
HNRNPU	6.16563e-17	0.675043	0.829	0.643	2.25668e-12
PPP2CA	6.20992e-17	0.804027	0.682	0.446	2.27289e-12
RPS6	6.21713e-17	-0.235226	1	1	2.27553e-12
RPL9	6.68964e-17	-0.217036	0.996	0.995	2.44847e-12
IQCN	7.38878e-17	1.36104	0.369	0.163	2.70437e-12
ITSN2	7.60444e-17	0.59016	0.884	0.739	2.7833e-12
UBXN4	8.17261e-17	0.776047	0.727	0.51	2.99126e-12
AL606489.1	8.26681e-17	2.13944	0.184	0.039	3.02573e-12
TUT4	9.0966e-17	0.74157	0.769	0.554	3.32945e-12
BCAS2	9.22763e-17	0.836483	0.645	0.412	3.37741e-12
LMBRD1	9.27107e-17	0.673916	0.847	0.674	3.3933e-12
YTHDC2	1.02989e-16	1.02869	0.478	0.245	3.7695e-12
FNBP4	1.04152e-16	0.677322	0.763	0.537	3.81208e-12
MBNL2	1.05137e-16	0.89373	0.6	0.363	3.84812e-12
RGS1	1.11407e-16	2.86724	0.147	0.022	4.0776e-12
WBP11	1.12179e-16	1.06469	0.504	0.269	4.10588e-12
SPIDR	1.1434e-16	0.982856	0.72	0.538	4.18495e-12
SAFB	1.14369e-16	0.873928	0.586	0.338	4.18601e-12
NSUN4	1.14859e-16	1.82677	0.231	0.067	4.20396e-12
ANTXR2	1.15513e-16	0.871153	0.667	0.446	4.2279e-12
PUM1	1.2411e-16	0.661941	0.698	0.432	4.54254e-12
NUP98	1.24296e-16	0.813195	0.616	0.359	4.54935e-12
BORCS5	1.38302e-16	1.08669	0.48	0.247	5.06198e-12
SNHG7	1.42652e-16	0.647531	0.808	0.61	5.2212e-12
STX5	1.49598e-16	0.805625	0.671	0.452	5.47543e-12
RNF38	1.5097e-16	0.898647	0.696	0.489	5.52567e-12
S100A4	1.80762e-16	-1.3623	0.378	0.576	6.61608e-12
SOS1	1.826e-16	0.782184	0.659	0.417	6.68332e-12
SKAP2	2.17776e-16	0.759749	0.769	0.558	7.97082e-12
ARHGEF18	2.21742e-16	0.746339	0.763	0.538	8.11598e-12
AC068282.1	2.31714e-16	0.757463	0.563	0.304	8.48096e-12
TRIM39	2.37154e-16	1.63132	0.229	0.065	8.68009e-12
BMP2K	2.4343e-16	0.831456	0.706	0.461	8.9098e-12
PIK3CA	2.64403e-16	0.971995	0.592	0.348	9.6774e-12
CNTRL	2.88492e-16	0.784102	0.722	0.499	1.05591e-11
FNIP1	2.90793e-16	0.854227	0.694	0.476	1.06433e-11
PLEKHG1	2.96907e-16	0.645997	0.812	0.61	1.08671e-11
MAP3K1	3.14141e-16	0.590761	0.853	0.639	1.14979e-11
RGPD5	3.40621e-16	2.62849	0.141	0.02	1.24671e-11
MSI2	3.40843e-16	0.963702	0.622	0.401	1.24752e-11
MASTL	3.44347e-16	1.75253	0.253	0.082	1.26034e-11
EPS15	3.60985e-16	0.686041	0.778	0.565	1.32124e-11
LINC-PINT	3.83421e-16	0.781391	0.61	0.359	1.40336e-11
MARCH8	3.89128e-16	1.01378	0.531	0.293	1.42425e-11
DDX21	3.96669e-16	0.655624	0.79	0.605	1.45185e-11
YME1L1	3.97768e-16	0.75077	0.7	0.476	1.45587e-11
IPMK	4.14484e-16	1.32528	0.427	0.216	1.51705e-11
MFSD14C	4.18277e-16	0.965191	0.551	0.322	1.53094e-11
PELI2	4.61355e-16	1.41541	0.359	0.159	1.68861e-11
TAPT1	4.72978e-16	0.844012	0.571	0.322	1.73115e-11
ELOVL5	4.83781e-16	0.685789	0.78	0.571	1.77069e-11
EMP3	4.87828e-16	-0.542444	0.729	0.814	1.7855e-11
LYST	4.96229e-16	0.680034	0.771	0.577	1.81625e-11
DMXL1	5.35326e-16	0.697951	0.767	0.565	1.95935e-11
ASH1L	6.2611e-16	0.647684	0.818	0.629	2.29162e-11
EIF4G3	6.39248e-16	0.741274	0.767	0.561	2.33971e-11
ATP5MD	6.70781e-16	-0.971504	0.39	0.564	2.45513e-11
SMC1A	6.7286e-16	1.04033	0.443	0.217	2.46273e-11
CNOT6L	7.62782e-16	0.789698	0.696	0.457	2.79186e-11
CD44	7.67425e-16	0.666328	0.876	0.673	2.80885e-11
UQCRH	9.09572e-16	-0.557078	0.792	0.853	3.32912e-11
CYCS	9.31968e-16	0.781739	0.737	0.508	3.41109e-11
IVNS1ABP	9.58426e-16	1.06927	0.406	0.19	3.50794e-11
PAX8-AS1	9.78557e-16	2.4394	0.147	0.024	3.58162e-11
DHX9	9.82269e-16	0.806671	0.643	0.406	3.5952e-11
MANBA	1.02943e-15	0.843399	0.655	0.429	3.76782e-11
SRRM2	1.15435e-15	0.477184	0.888	0.735	4.22503e-11
TLK2	1.15492e-15	0.975306	0.563	0.345	4.22711e-11
FAF1	1.16407e-15	0.818557	0.767	0.59	4.26061e-11
TASOR2	1.17049e-15	0.970971	0.567	0.336	4.28413e-11
ZEB1	1.27018e-15	0.976966	0.641	0.442	4.64899e-11
GNG2	1.29291e-15	1.19601	0.586	0.383	4.73219e-11
ARAP2	1.32844e-15	0.927003	0.547	0.308	4.86221e-11
CCDC200	1.4892e-15	0.927889	0.306	0.117	5.45061e-11
CUL3	1.49235e-15	0.656077	0.786	0.615	5.46214e-11
IRS2	1.56313e-15	1.50409	0.288	0.107	5.72122e-11
GTPBP1	1.63115e-15	1.06127	0.394	0.181	5.97018e-11
COX5B	1.64009e-15	-0.699285	0.608	0.708	6.00289e-11
VPS13A	1.68151e-15	1.25956	0.408	0.201	6.15448e-11
KPNA4	1.70952e-15	0.945519	0.561	0.333	6.257e-11
NDUFA3	1.73372e-15	-1.15253	0.318	0.495	6.34557e-11
ABCA1	1.74357e-15	1.32703	0.367	0.166	6.38162e-11
RPL8	1.89509e-15	-0.240945	0.996	0.997	6.9362e-11
MYL12B	1.90371e-15	-0.560227	0.761	0.821	6.96778e-11
TMEM62	1.97239e-15	1.18426	0.376	0.17	7.21916e-11
TP53BP1	2.02519e-15	1.16583	0.388	0.185	7.4124e-11
ZSWIM6	2.42688e-15	0.850467	0.651	0.425	8.88264e-11
ILRUN	2.48042e-15	0.966817	0.506	0.279	9.07859e-11
CCNH	2.48547e-15	0.795524	0.663	0.443	9.09707e-11
UBE3A	2.66364e-15	0.853766	0.6	0.372	9.74917e-11
SAV1	2.89237e-15	1.15841	0.378	0.173	1.05864e-10
HBP1	3.02508e-15	0.989752	0.551	0.338	1.10721e-10
ARFGEF2	3.10356e-15	0.927323	0.508	0.281	1.13593e-10
CD74	3.10734e-15	0.213356	1	1	1.13732e-10
USP37	3.14892e-15	1.31339	0.304	0.118	1.15253e-10
BRWD1	3.24118e-15	0.797886	0.608	0.364	1.1863e-10
SIK2	3.56218e-15	1.12916	0.404	0.194	1.30379e-10
BTG2	3.77074e-15	0.620843	0.798	0.611	1.38013e-10
NOP10	4.16471e-15	-1.01857	0.38	0.531	1.52432e-10
AMZ1	4.29853e-15	1.44739	0.267	0.092	1.57331e-10
PSME4	4.44181e-15	0.790175	0.62	0.375	1.62575e-10
GCH1	4.50706e-15	1.16374	0.359	0.159	1.64963e-10
TLK1	4.64514e-15	0.606196	0.812	0.598	1.70017e-10
ACSL3	4.78347e-15	0.958972	0.465	0.242	1.7508e-10
PSEN1	5.03146e-15	0.909304	0.561	0.332	1.84157e-10
MTMR12	5.35067e-15	0.937082	0.473	0.247	1.9584e-10
UBAC2	5.45964e-15	0.594282	0.784	0.594	1.99828e-10
HOOK3	5.5e-15	0.766326	0.669	0.451	2.01306e-10
PACSIN2	5.51667e-15	1.00401	0.478	0.253	2.01916e-10
R3HDM2	5.62931e-15	0.668959	0.778	0.55	2.06038e-10
PEAK1	5.90213e-15	1.06497	0.451	0.239	2.16024e-10
NDUFA13	6.07133e-15	-0.673153	0.663	0.727	2.22217e-10
LINC01781	6.45066e-15	-1.63323	0.159	0.349	2.36101e-10
ARID4B	6.51222e-15	0.571245	0.884	0.716	2.38354e-10
DDX17	6.57077e-15	0.511911	0.857	0.652	2.40497e-10
YTHDF3	6.75818e-15	0.950924	0.467	0.246	2.47356e-10
STAG2	7.16692e-15	0.7576	0.688	0.463	2.62316e-10
PCMTD1	7.22477e-15	0.71742	0.69	0.455	2.64434e-10
AP1G1	7.26506e-15	0.995016	0.484	0.262	2.65909e-10
PTGER4	7.31982e-15	1.73625	0.227	0.072	2.67913e-10
NUP54	7.78823e-15	0.938799	0.396	0.183	2.85057e-10
NDUFB1	7.95402e-15	-1.19168	0.31	0.49	2.91125e-10
BBX	8.39763e-15	0.709656	0.794	0.658	3.07362e-10
BPTF	8.56124e-15	0.600859	0.81	0.656	3.1335e-10
HIF1A	8.98541e-15	0.601702	0.751	0.504	3.28875e-10
YWHAQ	9.21973e-15	0.692055	0.753	0.537	3.37451e-10
NDEL1	9.24881e-15	0.901616	0.518	0.288	3.38516e-10
ACTG1	9.42976e-15	-0.549297	0.924	0.936	3.45139e-10
SETX	1.05696e-14	0.704735	0.729	0.505	3.86856e-10
PDXDC1	1.13951e-14	0.893794	0.514	0.289	4.1707e-10
CCDC88C	1.15242e-14	0.751411	0.639	0.406	4.21797e-10
KDM5A	1.23808e-14	0.758753	0.633	0.398	4.53151e-10
CCDC91	1.23992e-14	0.667442	0.776	0.61	4.53822e-10
HNRNPH1	1.26144e-14	0.660787	0.702	0.458	4.61701e-10
CCNYL1	1.27041e-14	1.43641	0.318	0.139	4.64984e-10
FAM53B	1.28582e-14	0.955184	0.486	0.268	4.70624e-10
ADAM28	1.30293e-14	0.67984	0.808	0.632	4.76884e-10
MDM4	1.36321e-14	0.629479	0.729	0.497	4.98948e-10
IFIH1	1.39564e-14	1.26893	0.304	0.125	5.1082e-10
OSBP	1.44697e-14	1.00092	0.369	0.164	5.29607e-10
AC006064.2	1.47724e-14	1.87332	0.176	0.042	5.40684e-10
CPSF6	1.48577e-14	0.675214	0.629	0.387	5.43805e-10
ATP5MF	1.49175e-14	-0.882863	0.398	0.565	5.45994e-10
RAB8B	1.50421e-14	0.744244	0.718	0.49	5.50556e-10
TNRC6C	1.55614e-14	1.07248	0.492	0.281	5.69562e-10
CBLB	1.59095e-14	0.824078	0.655	0.447	5.82302e-10
RPL7	1.59172e-14	-0.280478	0.994	0.993	5.82586e-10
SESN3	1.59496e-14	0.985102	0.537	0.323	5.8377e-10
AOPEP	1.6052e-14	1.26584	0.361	0.167	5.87518e-10
CCDC93	1.62567e-14	0.880786	0.42	0.202	5.95013e-10
IGHA1	1.67253e-14	-0.93246	0.231	0.439	6.12163e-10
FARP2	1.71451e-14	0.826567	0.541	0.31	6.27528e-10
SUCO	1.86416e-14	0.891045	0.502	0.288	6.82302e-10
NDUFB2	1.87652e-14	-0.743298	0.494	0.635	6.86824e-10
ITPR2	1.9162e-14	0.655787	0.735	0.505	7.01348e-10
KRTCAP2	2.07477e-14	-0.748945	0.518	0.644	7.59388e-10
AC005920.2	2.08211e-14	1.89594	0.2	0.058	7.62072e-10
USP10	2.16478e-14	0.93393	0.512	0.298	7.92333e-10
ZBTB11	2.31859e-14	0.978056	0.465	0.255	8.48628e-10
PNPLA8	2.4758e-14	0.797249	0.616	0.39	9.06166e-10
ALG13	2.54556e-14	0.797362	0.606	0.387	9.31701e-10
PPTC7	2.6252e-14	0.925668	0.42	0.209	9.60849e-10
EPM2AIP1	2.65335e-14	1.1495	0.312	0.128	9.71154e-10
ABCB1	2.66922e-14	1.89602	0.184	0.048	9.76962e-10
DSE	2.67566e-14	1.13897	0.406	0.205	9.79319e-10
CDC42	2.71806e-14	0.418461	0.949	0.844	9.94837e-10
RHBDD1	2.78548e-14	0.867148	0.61	0.389	1.01951e-09
ZNF490	2.91218e-14	0.933046	0.412	0.201	1.06589e-09
MON2	2.93184e-14	0.787425	0.608	0.395	1.07308e-09
PDS5B	3.06856e-14	0.881504	0.553	0.34	1.12312e-09
ADPGK	3.09112e-14	0.85509	0.49	0.272	1.13138e-09
UBE2D3	3.14329e-14	0.543475	0.869	0.724	1.15048e-09
OTUD1	3.17331e-14	0.928951	0.563	0.349	1.16146e-09
SETBP1	3.21087e-14	0.698402	0.729	0.534	1.17521e-09
PIAS1	3.27275e-14	0.713188	0.743	0.552	1.19786e-09
JARID2	3.38628e-14	0.78041	0.716	0.51	1.23941e-09
MAPK1	3.47513e-14	0.793559	0.649	0.433	1.27193e-09
REV3L	3.51638e-14	0.766061	0.657	0.435	1.28703e-09
ATXN7	3.58122e-14	1.12522	0.388	0.194	1.31076e-09
UBR3	3.64316e-14	1.12576	0.449	0.249	1.33343e-09
LUZP1	3.67133e-14	1.53406	0.312	0.137	1.34374e-09
GAPDH	3.74251e-14	-0.642115	0.767	0.808	1.3698e-09
RSRC1	3.7853e-14	0.954215	0.578	0.374	1.38546e-09
ZBTB21	3.9104e-14	0.950051	0.412	0.201	1.43125e-09
RNMT	3.95056e-14	0.777965	0.618	0.38	1.44594e-09
NCOA3	3.97885e-14	0.461308	0.945	0.845	1.4563e-09
NAF1	4.05476e-14	1.27171	0.31	0.132	1.48408e-09
PBX3	4.16849e-14	0.96808	0.527	0.323	1.52571e-09
CXCR5	4.28885e-14	1.02125	0.373	0.175	1.56976e-09
ARHGAP5	4.3181e-14	1.23982	0.418	0.226	1.58047e-09
PHLPP1	4.35122e-14	1.19247	0.388	0.19	1.59259e-09
MARK3	4.43705e-14	0.735971	0.633	0.393	1.62401e-09
PPM1B	4.68785e-14	0.723213	0.62	0.385	1.7158e-09
SOS2	5.19509e-14	0.842595	0.62	0.409	1.90145e-09
RBM25	5.30647e-14	0.63635	0.718	0.507	1.94222e-09
GNL1	5.75772e-14	1.0255	0.396	0.192	2.10738e-09
KLF6	5.99069e-14	0.543385	0.916	0.803	2.19265e-09
RPS6KB1	6.01142e-14	1.02547	0.392	0.193	2.20024e-09
CYSTM1	6.20226e-14	1.03256	0.414	0.213	2.27009e-09
BICRAL	6.36259e-14	0.752348	0.62	0.404	2.32877e-09
TOP2B	6.47909e-14	0.886789	0.537	0.315	2.37141e-09
JAK1	6.51552e-14	0.453454	0.906	0.774	2.38475e-09
TDP1	6.5309e-14	1.20587	0.308	0.129	2.39038e-09
LINC01578	6.84895e-14	0.574014	0.847	0.716	2.50678e-09
ILF3	6.96223e-14	0.836777	0.555	0.329	2.54825e-09
FAM172A	7.02353e-14	0.68838	0.767	0.614	2.57068e-09
ACAP2	7.68775e-14	0.559807	0.845	0.682	2.81379e-09
NCOA2	8.02146e-14	0.729509	0.722	0.548	2.93593e-09
ATP5PF	8.05027e-14	-0.786935	0.518	0.617	2.94648e-09
FAM168B	8.10231e-14	0.940439	0.414	0.208	2.96552e-09
ZNF208	8.14469e-14	2.2787	0.149	0.031	2.98104e-09
FAM241A	8.72717e-14	1.88238	0.227	0.079	3.19423e-09
CD2AP	8.73543e-14	0.825257	0.539	0.325	3.19726e-09
NUTM2A-AS1	8.82838e-14	0.972092	0.427	0.22	3.23128e-09
ZNF410	8.83259e-14	0.968164	0.422	0.213	3.23282e-09
COX8A	9.00504e-14	-0.864605	0.361	0.53	3.29593e-09
RUNX1	9.37523e-14	0.809047	0.7	0.523	3.43143e-09
TRIM38	9.4346e-14	0.666663	0.708	0.482	3.45316e-09
GNB4	9.78818e-14	1.0091	0.349	0.158	3.58257e-09
ARL5B	9.87969e-14	1.42355	0.241	0.083	3.61607e-09
TNKS2	1.0415e-13	0.828059	0.539	0.312	3.81198e-09
FAM111A	1.04259e-13	1.03717	0.327	0.139	3.81597e-09
CNKSR2	1.09439e-13	1.13828	0.359	0.167	4.00556e-09
ARID2	1.11086e-13	0.932886	0.565	0.365	4.06586e-09
PET100	1.16635e-13	-1.11803	0.316	0.481	4.26895e-09
BLK	1.26524e-13	0.482762	0.929	0.826	4.63092e-09
SSR4	1.33314e-13	-0.613247	0.706	0.755	4.87942e-09
RPGR	1.34358e-13	1.01898	0.365	0.175	4.91762e-09
DAP	1.34665e-13	0.874851	0.441	0.231	4.92886e-09
ARRDC2	1.39245e-13	1.08704	0.335	0.148	5.09651e-09
LINC00486	1.39469e-13	0.587105	0.743	0.518	5.1047e-09
FNBP1	1.40666e-13	0.546086	0.871	0.7	5.14851e-09
RFX7	1.58164e-13	0.871843	0.582	0.375	5.78896e-09
SMAP2	1.62767e-13	0.417262	0.949	0.853	5.95745e-09
MORF4L2	1.62849e-13	0.807042	0.6	0.404	5.96042e-09
RPL18A	1.79142e-13	-0.20822	1	0.999	6.55678e-09
STX12	1.82209e-13	0.891127	0.584	0.375	6.66903e-09
ATP11B	1.86735e-13	0.808178	0.698	0.504	6.83469e-09
RPS3A	1.92664e-13	-0.182563	0.998	0.999	7.05171e-09
PPP1CB	2.01628e-13	0.88612	0.629	0.433	7.3798e-09
ATP6V0E1	2.1359e-13	-0.548865	0.737	0.795	7.81759e-09
NDUFA4	2.19437e-13	-0.644117	0.686	0.732	8.0316e-09
MSL2	2.36671e-13	0.993542	0.445	0.243	8.66239e-09
AC023424.3	2.38974e-13	0.862017	0.547	0.333	8.74668e-09
KMT2E	2.39501e-13	0.521223	0.871	0.732	8.76597e-09
PDK1	2.45622e-13	1.29827	0.284	0.115	8.99001e-09
SRSF4	2.5697e-13	0.561941	0.749	0.527	9.40535e-09
ABHD3	2.66073e-13	1.21677	0.441	0.247	9.73853e-09
SNX2	2.70873e-13	0.430283	0.933	0.853	9.91424e-09
SMURF1	2.71292e-13	0.875744	0.496	0.291	9.92957e-09
MAN2A1	3.00693e-13	0.821116	0.598	0.404	1.10057e-08
NBPF14	3.0596e-13	1.39695	0.245	0.09	1.11984e-08
OXSR1	3.10241e-13	0.877499	0.467	0.261	1.13551e-08
PLEKHM2	3.12867e-13	0.621627	0.631	0.399	1.14512e-08
DCP1A	3.4875e-13	0.85481	0.508	0.295	1.27646e-08
DNM2	3.53617e-13	0.780397	0.527	0.306	1.29427e-08
PALM2-AKAP2	3.56301e-13	0.599996	0.749	0.537	1.3041e-08
CASTOR3	3.59351e-13	1.10223	0.351	0.163	1.31526e-08
IL6	3.5987e-13	2.10736	0.171	0.046	1.31716e-08
CDKN1B	3.73613e-13	0.86533	0.467	0.26	1.36746e-08
MIF	3.76699e-13	-0.5069	0.839	0.878	1.37876e-08
ARPC1B	3.83892e-13	-0.546554	0.861	0.868	1.40508e-08
ROCK1	3.85855e-13	0.623946	0.759	0.562	1.41227e-08
AL355075.4	3.96167e-13	1.80422	0.19	0.057	1.45001e-08
SUZ12	3.99772e-13	0.649581	0.529	0.298	1.46321e-08
ZNF451	4.02287e-13	0.872853	0.469	0.261	1.47241e-08
TPD52	4.08287e-13	0.545273	0.908	0.788	1.49437e-08
CLEC2B	4.1061e-13	0.835593	0.529	0.31	1.50287e-08
STX17-AS1	4.13038e-13	2.23562	0.131	0.024	1.51176e-08
SRSF5	4.2193e-13	0.360122	0.969	0.912	1.54431e-08
WDR33	4.23856e-13	0.685348	0.671	0.459	1.55136e-08
USP24	4.29857e-13	0.695055	0.676	0.452	1.57332e-08
WDR26	4.34299e-13	0.839114	0.553	0.34	1.58958e-08
CAMTA1	4.70403e-13	0.812128	0.531	0.318	1.72172e-08
SRP14	4.76098e-13	-0.41495	0.898	0.902	1.74257e-08
ZC3HAV1	4.77392e-13	0.6615	0.692	0.492	1.7473e-08
EEF1B2	4.81697e-13	-0.29249	0.998	0.997	1.76306e-08
ATP13A3	5.02887e-13	1.07496	0.365	0.181	1.84062e-08
AC120193.1	5.33202e-13	0.823127	0.678	0.473	1.95157e-08
PTPRK	5.48104e-13	1.02197	0.486	0.289	2.00611e-08
IGF1R	5.51085e-13	1.59521	0.292	0.129	2.01703e-08
SMARCA5	6.29182e-13	0.670893	0.612	0.39	2.30287e-08
USP42	6.72762e-13	0.966749	0.394	0.201	2.46237e-08
FEM1C	7.01627e-13	1.18797	0.294	0.124	2.56803e-08
AC025263.1	7.10807e-13	2.8214	0.114	0.018	2.60163e-08
RIPOR2	7.15528e-13	0.370163	0.984	0.963	2.61891e-08
LUC7L	7.21106e-13	0.827032	0.51	0.289	2.63932e-08
GLYATL1	7.23833e-13	1.75703	0.188	0.057	2.6493e-08
PCGF5	7.23982e-13	0.730992	0.676	0.484	2.64985e-08
TAF15	7.27654e-13	0.653944	0.673	0.455	2.66329e-08
SMG1	7.56584e-13	0.73607	0.663	0.454	2.76917e-08
SIN3A	7.63003e-13	0.892759	0.422	0.221	2.79267e-08
GLG1	7.76534e-13	0.74042	0.602	0.395	2.84219e-08
TCERG1	7.98678e-13	0.878025	0.459	0.253	2.92324e-08
SCML4	8.04493e-13	1.15778	0.433	0.246	2.94452e-08
RPTOR	8.15859e-13	0.922138	0.41	0.211	2.98613e-08
TPK1	8.18121e-13	0.979601	0.537	0.337	2.9944e-08
XRN1	8.20454e-13	0.671265	0.665	0.446	3.00294e-08
PTBP2	8.32145e-13	0.784261	0.608	0.387	3.04573e-08
DDIT3	8.63259e-13	1.09154	0.306	0.136	3.15962e-08
MPRIP	8.87607e-13	0.856975	0.441	0.239	3.24873e-08
SIDT1	8.95971e-13	0.918262	0.482	0.283	3.27934e-08
ZNF131	9.59766e-13	0.839146	0.533	0.329	3.51284e-08
ARFGEF1	9.99812e-13	0.721971	0.61	0.404	3.65941e-08
NUTM2B-AS1	1.02645e-12	0.763999	0.565	0.361	3.75691e-08
RNF103	1.06067e-12	1.29091	0.247	0.092	3.88214e-08
WDFY2	1.08304e-12	0.836393	0.598	0.385	3.96403e-08
POLR2L	1.08739e-12	-1.0088	0.32	0.478	3.97996e-08
INO80D	1.09694e-12	0.826254	0.512	0.306	4.01492e-08
TSPYL1	1.12477e-12	0.876617	0.431	0.227	4.11677e-08
CEP83	1.12629e-12	1.26533	0.318	0.145	4.12234e-08
SNHG25	1.1482e-12	-1.32667	0.214	0.379	4.20254e-08
SHOC2	1.15211e-12	0.718257	0.684	0.477	4.21684e-08
CHI3L2	1.25134e-12	1.17629	0.265	0.106	4.58003e-08
TMEM258	1.27011e-12	-0.795371	0.4	0.546	4.64874e-08
USP15	1.37665e-12	0.51335	0.873	0.735	5.03869e-08
ZNF800	1.38423e-12	0.767056	0.502	0.284	5.06641e-08
LCORL	1.41958e-12	0.929826	0.533	0.338	5.19581e-08
ADAM17	1.42548e-12	0.781142	0.533	0.318	5.21741e-08
UBE2G1	1.50274e-12	0.645406	0.702	0.476	5.50017e-08
SRPK2	1.50886e-12	0.615475	0.865	0.789	5.52257e-08
RFTN1	1.51512e-12	0.838627	0.551	0.346	5.54551e-08
XPR1	1.6193e-12	0.925098	0.494	0.293	5.9268e-08
RSRP1	1.73135e-12	0.475165	0.867	0.664	6.3369e-08
PFN1	1.78873e-12	-0.435904	0.89	0.898	6.54693e-08
VTI1A	1.79316e-12	0.709044	0.72	0.545	6.56316e-08
KAT6B	1.80055e-12	0.846886	0.567	0.37	6.5902e-08
NIN	1.88738e-12	0.672335	0.724	0.519	6.90801e-08
AHNAK	2.00239e-12	0.757808	0.692	0.499	7.32896e-08
KBTBD2	2.0313e-12	0.832545	0.388	0.193	7.43476e-08
CHD7	2.04125e-12	0.663606	0.627	0.431	7.47116e-08
SCAF8	2.26264e-12	0.722568	0.59	0.376	8.2815e-08
NSD3	2.40527e-12	0.503492	0.827	0.643	8.80353e-08
CDC73	2.49356e-12	0.811215	0.498	0.291	9.12666e-08
IL6ST	2.83756e-12	1.19267	0.355	0.179	1.03858e-07
C18orf25	2.83924e-12	0.979961	0.384	0.201	1.03919e-07
RIC1	2.88665e-12	0.756511	0.6	0.405	1.05654e-07
ZNF669	3.08883e-12	1.3812	0.204	0.068	1.13054e-07
KAT6A	3.11707e-12	0.714001	0.731	0.545	1.14088e-07
CRCP	3.12507e-12	0.783679	0.433	0.23	1.14381e-07
BLOC1S1	3.19021e-12	-0.820789	0.492	0.594	1.16765e-07
KDM2B	3.23893e-12	0.818031	0.502	0.291	1.18548e-07
MARCH7	3.3053e-12	0.724941	0.639	0.435	1.20977e-07
STIM2	3.33368e-12	0.654351	0.704	0.507	1.22016e-07
ELP2	3.35408e-12	0.845998	0.478	0.274	1.22763e-07
HIST1H4C	3.39747e-12	-0.697494	0.657	0.712	1.24351e-07
CLASP2	3.60356e-12	0.716618	0.657	0.461	1.31894e-07
IER5	3.65626e-12	0.61028	0.784	0.605	1.33823e-07
EMB	3.77835e-12	0.69549	0.639	0.429	1.38291e-07
PUM2	3.79987e-12	0.677114	0.731	0.541	1.39079e-07
SLC49A4	3.84073e-12	1.18379	0.369	0.198	1.40575e-07
INPP5A	4.21447e-12	0.946529	0.416	0.224	1.54254e-07
ESCO1	4.26757e-12	1.01564	0.486	0.295	1.56197e-07
SIMC1	4.42858e-12	1.18701	0.382	0.208	1.6209e-07
RCOR1	4.52954e-12	0.850715	0.533	0.33	1.65786e-07
SP110	4.71478e-12	0.484917	0.878	0.735	1.72566e-07
FLI1	4.80269e-12	0.639182	0.718	0.518	1.75783e-07
CLEC2D	4.83249e-12	0.473113	0.782	0.576	1.76874e-07
TTC21B	4.84428e-12	1.16744	0.29	0.129	1.77305e-07
CLIC4	4.94312e-12	0.932795	0.584	0.405	1.80923e-07
SYNCRIP	4.95888e-12	0.736947	0.563	0.337	1.815e-07
CIITA	4.99053e-12	0.570983	0.718	0.496	1.82658e-07
POLB	5.12102e-12	1.28754	0.263	0.111	1.87435e-07
RNF13	5.45089e-12	0.76153	0.663	0.486	1.99508e-07
ULK4	5.68164e-12	0.79685	0.424	0.23	2.07954e-07
OPA3	5.71784e-12	1.22275	0.261	0.109	2.09279e-07
TBC1D1	6.15203e-12	0.711733	0.624	0.424	2.25171e-07
ATF6	6.26804e-12	0.770922	0.476	0.276	2.29416e-07
NOP58	6.33606e-12	0.664881	0.71	0.507	2.31906e-07
PPDPF	6.37785e-12	-0.577901	0.739	0.779	2.33436e-07
LINC01572	6.49088e-12	1.47149	0.304	0.147	2.37573e-07
MRTFA	6.67764e-12	0.842054	0.567	0.378	2.44408e-07
SRSF7	6.68814e-12	0.432544	0.894	0.804	2.44793e-07
NCL	6.77841e-12	0.490427	0.824	0.645	2.48097e-07
SH3KBP1	6.78774e-12	0.573163	0.763	0.552	2.48438e-07
ANKRD13A	6.81229e-12	0.775679	0.524	0.311	2.49337e-07
GOLGA8B	7.0703e-12	1.24445	0.255	0.103	2.5878e-07
PHACTR1	7.32465e-12	0.785719	0.502	0.292	2.6809e-07
WSB1	7.56034e-12	0.533424	0.812	0.62	2.76716e-07
KRT10	7.68749e-12	-0.76812	0.502	0.613	2.8137e-07
RSF1	7.72548e-12	0.660155	0.696	0.482	2.8276e-07
SMG6	7.96324e-12	0.934141	0.443	0.255	2.91463e-07
RBM23	8.06788e-12	0.657696	0.573	0.352	2.95293e-07
AC022217.3	8.40619e-12	0.711794	0.424	0.227	3.07675e-07
RAD51B	8.51996e-12	0.814399	0.667	0.526	3.11839e-07
KLF12	8.61345e-12	0.81287	0.663	0.489	3.15261e-07
PMAIP1	8.65642e-12	0.657449	0.529	0.312	3.16834e-07
ADK	9.17875e-12	0.505213	0.9	0.841	3.35952e-07
SHISAL2A	9.40326e-12	0.884641	0.371	0.185	3.44169e-07
PTEN	9.53191e-12	0.600429	0.749	0.557	3.48877e-07
MAPKAPK2	9.87965e-12	1.01279	0.373	0.194	3.61605e-07
CSTB	1.01245e-11	-1.10701	0.329	0.462	3.70566e-07
AGO3	1.04015e-11	0.876757	0.498	0.308	3.80705e-07
MLH1	1.06814e-11	0.918107	0.345	0.167	3.90951e-07
RBM6	1.07956e-11	0.529795	0.786	0.603	3.95129e-07
PDE7B	1.11819e-11	1.25698	0.314	0.154	4.09271e-07
PAPOLA	1.12163e-11	0.500893	0.782	0.56	4.10526e-07
AKT3	1.13231e-11	0.733467	0.647	0.458	4.14436e-07
KCNQ5	1.13316e-11	0.963461	0.561	0.389	4.14748e-07
ATL2	1.18476e-11	0.797449	0.461	0.262	4.33633e-07
AFF4	1.1865e-11	0.584933	0.753	0.576	4.3427e-07
MAN1A1	1.20526e-11	1.14225	0.359	0.189	4.41138e-07
DCAF1	1.22622e-11	1.09113	0.324	0.163	4.48809e-07
HS2ST1	1.25588e-11	1.11279	0.398	0.231	4.59663e-07
KPNA1	1.28403e-11	0.815887	0.49	0.291	4.69966e-07
TRMT112	1.31095e-11	-0.625364	0.569	0.654	4.7982e-07
AC092120.3	1.31527e-11	1.17286	0.235	0.09	4.81403e-07
ODC1	1.31701e-11	0.578253	0.741	0.546	4.82038e-07
CYTIP	1.31805e-11	0.574201	0.729	0.527	4.82419e-07
TTC7A	1.31884e-11	0.598693	0.614	0.386	4.82709e-07
RPS5	1.35228e-11	-0.21396	0.998	0.999	4.94947e-07
HLA-DRA	1.35613e-11	-0.219795	1	1	4.96356e-07
TNPO1	1.40876e-11	0.741726	0.502	0.296	5.15621e-07
LINC01619	1.41146e-11	0.603755	0.743	0.546	5.16607e-07
HNRNPA3	1.42248e-11	0.447101	0.829	0.671	5.2064e-07
SRSF11	1.43861e-11	0.503056	0.829	0.645	5.26547e-07
FBXO34	1.44162e-11	0.826727	0.504	0.311	5.27648e-07
SPECC1L	1.46253e-11	0.795855	0.496	0.307	5.35299e-07
IKZF3	1.47123e-11	0.42516	0.9	0.755	5.38484e-07
LPXN	1.52593e-11	0.904128	0.476	0.289	5.58504e-07
MAPKAP1	1.53369e-11	0.70159	0.578	0.376	5.61345e-07
ATG13	1.60375e-11	1.14511	0.298	0.14	5.86989e-07
KLC1	1.61409e-11	0.737041	0.498	0.285	5.90773e-07
FHIT	1.67915e-11	1.42033	0.402	0.235	6.14585e-07
GPX4	1.71625e-11	-0.647467	0.627	0.696	6.28163e-07
DDHD1	1.72296e-11	0.836307	0.531	0.345	6.30622e-07
RNASEK	1.73144e-11	-0.537925	0.784	0.795	6.33725e-07
MT-CYB	1.79236e-11	-0.254066	0.998	1	6.56022e-07
RPL29	1.87841e-11	-0.176484	0.998	0.999	6.87516e-07
IFFO2	1.89339e-11	1.26483	0.267	0.118	6.93001e-07
FUBP1	1.95826e-11	0.732876	0.592	0.401	7.16744e-07
HIVEP2	1.97754e-11	0.757116	0.518	0.325	7.23801e-07
PTPN6	1.987e-11	-0.549683	0.667	0.745	7.2726e-07
ABI1	2.02839e-11	0.53552	0.737	0.539	7.4241e-07
ATP5IF1	2.033e-11	-0.690484	0.549	0.648	7.44097e-07
TM9SF3	2.16561e-11	0.746305	0.494	0.295	7.92635e-07
DOCK2	2.20632e-11	0.51236	0.82	0.649	8.07534e-07
SLC12A6	2.25128e-11	0.777053	0.559	0.355	8.23991e-07
UBE2E2	2.27444e-11	0.600782	0.804	0.667	8.32467e-07
ADD1	2.29971e-11	0.589178	0.716	0.539	8.41717e-07
PLCG2	2.33162e-11	0.427784	0.927	0.819	8.53396e-07
PRKN	2.33851e-11	1.35822	0.316	0.164	8.55918e-07
AHR	2.34066e-11	0.918859	0.32	0.152	8.56704e-07
BRCA2	2.38589e-11	1.63898	0.188	0.064	8.7326e-07
IRF8	2.48019e-11	0.506041	0.829	0.64	9.07776e-07
LINC01237	2.52263e-11	0.972633	0.371	0.198	9.23309e-07
ATF3	2.54205e-11	1.44795	0.216	0.083	9.30415e-07
KLHL18	2.55434e-11	0.943545	0.39	0.209	9.34914e-07
SEC24B	2.56456e-11	0.707835	0.547	0.34	9.38654e-07
GPR132	2.59198e-11	0.887811	0.378	0.193	9.48689e-07
ZNF891	2.63888e-11	1.55219	0.169	0.052	9.65856e-07
STT3B	2.64108e-11	0.732672	0.531	0.325	9.66662e-07
TC2N	2.71146e-11	1.57328	0.171	0.053	9.92421e-07
CREM	2.75439e-11	0.836905	0.48	0.283	1.00814e-06
C12orf42	2.79319e-11	0.828639	0.484	0.285	1.02233e-06
MARCH3	2.79614e-11	0.803234	0.612	0.44	1.02341e-06
FBRSL1	3.06476e-11	0.786644	0.345	0.166	1.12173e-06
TENT2	3.07118e-11	0.578231	0.663	0.431	1.12408e-06
RYBP	3.07302e-11	0.824706	0.441	0.255	1.12476e-06
PNN	3.08945e-11	0.475154	0.814	0.603	1.13077e-06
ITFG1	3.1255e-11	0.676649	0.704	0.545	1.14396e-06
GALNT2	3.25909e-11	0.889733	0.398	0.216	1.19286e-06
USP3	3.26745e-11	0.59967	0.745	0.595	1.19592e-06
CISD2	3.41905e-11	0.916383	0.324	0.155	1.25141e-06
ZNFX1	3.47197e-11	0.76268	0.353	0.175	1.27078e-06
SMARCA2	3.56468e-11	0.681783	0.637	0.425	1.30471e-06
PARP8	3.92359e-11	0.580424	0.635	0.417	1.43607e-06
USP16	3.97218e-11	0.764229	0.524	0.322	1.45386e-06
BAZ1A	4.02991e-11	0.581425	0.673	0.467	1.47499e-06
PPP6R3	4.06213e-11	0.595949	0.733	0.557	1.48678e-06
FCN1	4.09373e-11	-2.08019	0.084	0.221	1.49835e-06
KCTD7	4.16502e-11	1.13179	0.261	0.113	1.52444e-06
ZBTB18	4.17284e-11	0.946232	0.318	0.151	1.5273e-06
WASHC4	4.33059e-11	0.521564	0.78	0.565	1.58504e-06
CARMIL1	4.36818e-11	1.23289	0.32	0.163	1.5988e-06
VCAN	4.37621e-11	-1.29317	0.065	0.201	1.60174e-06
MAP3K8	4.46043e-11	0.634302	0.651	0.47	1.63256e-06
RHOQ	4.488e-11	0.720113	0.524	0.332	1.64265e-06
SECISBP2	4.75579e-11	0.576462	0.727	0.533	1.74067e-06
SEC22C	4.90313e-11	1.17737	0.282	0.126	1.7946e-06
CEP95	4.96046e-11	0.774294	0.449	0.261	1.81558e-06
ADAM10	4.99692e-11	0.653713	0.594	0.402	1.82892e-06
AIF1	5.10129e-11	-2.68353	0.051	0.175	1.86712e-06
TRAPPC1	5.13755e-11	-0.698435	0.478	0.599	1.88039e-06
ATP2A3	5.28371e-11	0.617175	0.631	0.409	1.93389e-06
USP7	5.73268e-11	0.739956	0.524	0.329	2.09822e-06
CLEC16A	6.00582e-11	0.780896	0.486	0.285	2.19819e-06
STIM1	6.05212e-11	0.744324	0.61	0.446	2.21514e-06
BTG3	6.13509e-11	1.32437	0.286	0.137	2.24551e-06
FCRL1	6.17272e-11	0.360492	0.916	0.806	2.25928e-06
BSDC1	6.19614e-11	0.717558	0.42	0.221	2.26785e-06
RRM2B	6.20878e-11	0.923969	0.322	0.154	2.27247e-06
TRAF5	6.41096e-11	0.651368	0.561	0.363	2.34648e-06
ZFX	6.80627e-11	0.709195	0.551	0.355	2.49116e-06
TCF12	6.88117e-11	0.729078	0.737	0.587	2.51858e-06
PER2	6.95184e-11	1.80101	0.137	0.035	2.54444e-06
CCNT1	7.02932e-11	0.747805	0.451	0.253	2.5728e-06
HSP90AB1	7.13429e-11	0.420418	0.941	0.849	2.61122e-06
MT2A	7.17711e-11	-2.10357	0.055	0.181	2.62689e-06
FCRL2	7.47773e-11	0.607628	0.612	0.402	2.73693e-06
SCAPER	7.52818e-11	0.706599	0.588	0.412	2.75539e-06
AKAP9	7.60631e-11	0.651898	0.669	0.469	2.78399e-06
UBALD2	7.79762e-11	0.745842	0.492	0.293	2.85401e-06
AC008014.1	7.92647e-11	1.32162	0.433	0.287	2.90117e-06
CLASP1	8.16335e-11	0.836733	0.539	0.346	2.98787e-06
UBA6	8.29774e-11	0.644311	0.545	0.33	3.03706e-06
SCFD2	8.46691e-11	0.965777	0.496	0.315	3.09897e-06
HSPA13	8.60122e-11	1.6166	0.165	0.052	3.14813e-06
DNAJC3	8.69431e-11	0.833126	0.367	0.192	3.18221e-06
S100A11	8.71429e-11	-1.37902	0.188	0.355	3.18952e-06
AC009522.1	8.9275e-11	1.23865	0.329	0.168	3.26755e-06
NFE2L2	9.1015e-11	0.749569	0.502	0.312	3.33124e-06
CDK17	9.1045e-11	0.779034	0.553	0.37	3.33234e-06
CA5B	9.11478e-11	0.771345	0.435	0.243	3.3361e-06
SGO1-AS1	9.24422e-11	1.24204	0.337	0.181	3.38348e-06
SNRK	9.37839e-11	0.749898	0.443	0.25	3.43258e-06
INO80	9.54047e-11	0.762459	0.535	0.346	3.49191e-06
HTT	9.73737e-11	0.757197	0.527	0.336	3.56398e-06
PPP1R16B	9.80816e-11	0.686997	0.637	0.465	3.58989e-06
UBR4	9.86803e-11	0.723164	0.437	0.249	3.6118e-06
MOB3A	9.95926e-11	0.668508	0.641	0.455	3.64519e-06
ADNP2	9.96877e-11	1.19206	0.298	0.144	3.64867e-06
AMFR	1.00583e-10	0.73625	0.506	0.31	3.68145e-06
EBLN3P	1.00872e-10	0.586178	0.612	0.395	3.69203e-06
ZNF141	1.02788e-10	0.946378	0.347	0.181	3.76216e-06
EIF2AK3-DT	1.03298e-10	1.48429	0.171	0.056	3.78081e-06
MAP3K5	1.04432e-10	0.683925	0.571	0.386	3.82231e-06
RBM33	1.04714e-10	0.623014	0.608	0.39	3.83264e-06
AKAP8	1.07308e-10	0.854988	0.337	0.167	3.92758e-06
EIF5	1.09255e-10	0.512265	0.835	0.655	3.99885e-06
GADD45B	1.11346e-10	0.882028	0.522	0.323	4.07539e-06
AF111167.1	1.13051e-10	1.7037	0.129	0.031	4.13776e-06
QSOX2	1.13134e-10	1.0003	0.263	0.113	4.1408e-06
MTMR10	1.15771e-10	0.840583	0.4	0.221	4.23735e-06
PHF10	1.16323e-10	0.861301	0.327	0.159	4.25754e-06
MED14	1.1748e-10	1.01356	0.339	0.174	4.29988e-06
IKZF5	1.18923e-10	1.25591	0.22	0.088	4.3527e-06
ANKRD17	1.19892e-10	0.649171	0.673	0.5	4.38818e-06
AP1B1	1.23582e-10	0.662584	0.49	0.289	4.52324e-06
GSE1	1.25039e-10	0.970441	0.361	0.198	4.57654e-06
RELB	1.25106e-10	0.561849	0.665	0.462	4.57901e-06
PAWR	1.25798e-10	0.833476	0.469	0.284	4.60434e-06
CARD11	1.27828e-10	0.561316	0.767	0.607	4.67864e-06
CDKAL1	1.28608e-10	0.631638	0.724	0.55	4.7072e-06
ZBTB24	1.28652e-10	0.80986	0.371	0.197	4.7088e-06
SLC9A8	1.30775e-10	0.89153	0.327	0.163	4.78651e-06
PCM1	1.38843e-10	0.546503	0.655	0.448	5.08181e-06
POU2F1	1.40004e-10	0.929949	0.49	0.314	5.12428e-06
AL121944.1	1.42111e-10	0.887024	0.327	0.163	5.2014e-06
VPREB3	1.42143e-10	-0.828282	0.616	0.667	5.20259e-06
SLC39A8	1.42445e-10	1.93495	0.139	0.038	5.21362e-06
MAPK6	1.4288e-10	0.892783	0.394	0.216	5.22955e-06
GUF1	1.44624e-10	1.23397	0.173	0.056	5.29338e-06
SARAF	1.48092e-10	0.368576	0.896	0.815	5.42032e-06
CBWD5	1.53433e-10	0.933005	0.327	0.16	5.61582e-06
HLA-DQB2	1.55013e-10	-2.02037	0.029	0.139	5.67363e-06
SFSWAP	1.57524e-10	0.6572	0.488	0.292	5.76552e-06
LONP2	1.59382e-10	0.862424	0.48	0.293	5.83354e-06
PRIM2	1.62364e-10	0.927155	0.402	0.223	5.9427e-06
CSNK1D	1.64824e-10	0.772042	0.414	0.228	6.03271e-06
LIX1	1.65994e-10	1.12554	0.204	0.076	6.07556e-06
RBM26	1.66348e-10	0.666529	0.663	0.45	6.08849e-06
SYAP1	1.70373e-10	0.932493	0.427	0.253	6.23581e-06
PURB	1.71627e-10	1.26794	0.192	0.068	6.28174e-06
NUP188	1.74065e-10	1.27291	0.196	0.072	6.37094e-06
CHD9	1.75409e-10	0.562773	0.745	0.567	6.42013e-06
ANKRD42	1.75822e-10	1.50965	0.171	0.057	6.43525e-06
PER1	1.7696e-10	0.757215	0.445	0.26	6.47691e-06
TAX1BP1	1.94714e-10	0.616728	0.669	0.462	7.12671e-06
CSDE1	1.95097e-10	0.523601	0.769	0.567	7.14074e-06
ZFAND6	1.95817e-10	0.531539	0.751	0.575	7.16711e-06
FAM111B	2.07509e-10	2.00476	0.122	0.03	7.59505e-06
ZNF148	2.07679e-10	0.564915	0.706	0.522	7.60126e-06
CMSS1	2.09951e-10	0.960412	0.469	0.306	7.68442e-06
ATP2B1	2.1328e-10	0.465178	0.876	0.742	7.80625e-06
ARHGAP32	2.23716e-10	1.0805	0.345	0.188	8.18824e-06
FAM76B	2.24337e-10	0.932037	0.341	0.177	8.21094e-06
ATP8A1	2.27062e-10	0.792443	0.59	0.42	8.31071e-06
DCTN4	2.32194e-10	0.896991	0.406	0.236	8.49854e-06
DNAJB9	2.36817e-10	0.81897	0.331	0.163	8.66774e-06
BDP1	2.3727e-10	0.72413	0.539	0.349	8.68433e-06
PPARD	2.44894e-10	0.828523	0.371	0.198	8.96338e-06
RARA	2.47085e-10	0.850563	0.302	0.147	9.04356e-06
KLF13	2.48454e-10	0.63382	0.62	0.417	9.09365e-06
ARRDC3	2.5165e-10	0.944931	0.445	0.266	9.21063e-06
AGFG1	2.53094e-10	0.637528	0.537	0.344	9.2635e-06
RAB5A	2.53805e-10	0.80867	0.414	0.235	9.28952e-06
SP4	2.67e-10	0.872681	0.378	0.205	9.77247e-06
ZNF318	2.77069e-10	0.754565	0.369	0.189	1.0141e-05
AC006001.2	2.80935e-10	1.05053	0.247	0.109	1.02825e-05
ERAP2	2.83493e-10	0.871584	0.314	0.159	1.03761e-05
SLC12A2	2.83718e-10	1.00893	0.343	0.182	1.03844e-05
ANKHD1	2.84206e-10	0.544261	0.704	0.518	1.04022e-05
AC079793.1	2.89674e-10	0.444372	0.794	0.582	1.06024e-05
NOCT	2.98613e-10	1.33984	0.206	0.082	1.09295e-05
ARL17A	3.0626e-10	1.19111	0.18	0.062	1.12094e-05
KLHL24	3.10911e-10	0.614101	0.62	0.423	1.13796e-05
ARPC3	3.14294e-10	-0.263853	0.988	0.981	1.15035e-05
FBXO33	3.19348e-10	0.887156	0.543	0.367	1.16884e-05
SREK1	3.26031e-10	0.760524	0.465	0.288	1.19331e-05
RPL3	3.33551e-10	-0.162673	0.998	0.999	1.22083e-05
EIF1	3.42502e-10	0.216502	1	0.995	1.25359e-05
PHACTR4	3.46397e-10	0.845926	0.463	0.284	1.26785e-05
RMND5A	3.4688e-10	0.960244	0.333	0.175	1.26962e-05
CDK19	3.64727e-10	0.865003	0.496	0.325	1.33494e-05
E2F5	3.85867e-10	0.599368	0.561	0.361	1.41231e-05
PEX11G	3.99326e-10	1.24321	0.235	0.101	1.46157e-05
RAB22A	4.01069e-10	0.765228	0.378	0.207	1.46795e-05
WDR43	4.01848e-10	0.757157	0.467	0.276	1.4708e-05
MTHFD1L	4.25895e-10	1.40166	0.212	0.087	1.55882e-05
UBE2S	4.26466e-10	0.820323	0.398	0.221	1.56091e-05
VEZT	4.28227e-10	0.855954	0.424	0.253	1.56735e-05
YWHAG	4.32931e-10	0.939563	0.339	0.181	1.58457e-05
PLEKHM1	4.34313e-10	1.15115	0.222	0.091	1.58963e-05
USP22	4.34985e-10	0.632081	0.602	0.405	1.59209e-05
ZNF24	4.38346e-10	0.622188	0.463	0.257	1.60439e-05
GSK3B	4.49596e-10	0.820089	0.557	0.391	1.64557e-05
TYROBP	4.50231e-10	-2.47772	0.063	0.183	1.64789e-05
PIGA	4.5366e-10	1.3279	0.218	0.09	1.66044e-05
ATR	4.61076e-10	0.891796	0.5	0.332	1.68758e-05
GNG5	4.66376e-10	-0.752134	0.527	0.595	1.70698e-05
MFN1	4.75941e-10	0.763981	0.412	0.236	1.74199e-05
EIF4G2	5.14691e-10	0.460016	0.733	0.538	1.88382e-05
NSF	5.1575e-10	0.806039	0.396	0.224	1.8877e-05
POGZ	5.21615e-10	0.879707	0.429	0.257	1.90916e-05
AC027097.2	5.25273e-10	0.648999	0.561	0.382	1.92255e-05
APP	5.36158e-10	0.962926	0.353	0.192	1.96239e-05
CARD16	5.42481e-10	-1.22486	0.245	0.38	1.98553e-05
USP53	5.46179e-10	1.22143	0.255	0.117	1.99907e-05
GALNT3	5.51025e-10	1.18974	0.241	0.105	2.01681e-05
BTBD1	5.52695e-10	0.709968	0.361	0.19	2.02292e-05
LNPEP	5.68491e-10	0.754593	0.557	0.372	2.08073e-05
BZW1	5.73967e-10	0.583957	0.571	0.37	2.10078e-05
THADA	6.11286e-10	0.807829	0.531	0.363	2.23737e-05
NORAD	6.5809e-10	0.821681	0.335	0.173	2.40868e-05
PIKFYVE	6.78779e-10	0.485258	0.637	0.433	2.4844e-05
DNAJB1	6.83519e-10	0.814516	0.292	0.144	2.50175e-05
NCKAP1L	6.94242e-10	0.597943	0.543	0.334	2.54099e-05
SAMD4A	7.04e-10	0.975517	0.314	0.162	2.57671e-05
PIK3IP1-AS1	7.18416e-10	1.41137	0.188	0.071	2.62947e-05
RIMKLB	7.22522e-10	1.31189	0.208	0.084	2.6445e-05
LGALS1	7.29776e-10	-1.33537	0.204	0.355	2.67105e-05
SPPL3	7.35635e-10	0.648255	0.598	0.428	2.6925e-05
ATM	7.57181e-10	0.453353	0.831	0.651	2.77136e-05
CLINT1	7.90129e-10	0.672414	0.543	0.355	2.89195e-05
CRY2	7.90393e-10	1.23132	0.259	0.124	2.89292e-05
MARCH5	7.97439e-10	0.962074	0.363	0.202	2.91871e-05
PTPN11	8.0212e-10	0.842406	0.339	0.177	2.93584e-05
STK10	8.10718e-10	0.534187	0.647	0.446	2.96731e-05
PPIL4	8.24215e-10	0.796447	0.404	0.235	3.01671e-05
LEMD3	8.25095e-10	0.766884	0.373	0.205	3.01993e-05
CREBRF	8.27011e-10	0.582131	0.573	0.38	3.02694e-05
AC004687.1	8.28298e-10	-0.764683	0.398	0.519	3.03165e-05
DIPK1A	8.42411e-10	0.658098	0.633	0.476	3.08331e-05
DBF4	8.86667e-10	0.865388	0.4	0.232	3.24529e-05
AHCTF1	8.88724e-10	0.730442	0.445	0.266	3.25282e-05
MED13	8.90845e-10	0.671045	0.537	0.359	3.26058e-05
FYTTD1	9.18783e-10	0.754577	0.359	0.192	3.36284e-05
ARGLU1	9.35445e-10	0.367262	0.898	0.723	3.42382e-05
FNDC3A	9.41386e-10	0.610989	0.645	0.471	3.44557e-05
STXBP3	9.43731e-10	0.687364	0.433	0.247	3.45415e-05
AC106791.1	9.51815e-10	1.53269	0.178	0.065	3.48374e-05
NFATC2	9.91026e-10	0.755572	0.4	0.227	3.62725e-05
AL118516.1	1.00505e-09	1.50006	0.147	0.046	3.67857e-05
GNB1	1.01498e-09	0.497146	0.729	0.538	3.71493e-05
PHF21A	1.02113e-09	0.731066	0.571	0.386	3.73745e-05
ZXDC	1.02541e-09	0.703557	0.42	0.236	3.75309e-05
PHIP	1.041e-09	0.557331	0.665	0.477	3.81015e-05
NXT1	1.04578e-09	0.693764	0.429	0.25	3.82766e-05
TWISTNB	1.05358e-09	0.750889	0.29	0.137	3.8562e-05
SMDT1	1.06957e-09	-0.45759	0.786	0.802	3.91475e-05
PDZD8	1.07927e-09	1.10202	0.304	0.158	3.95023e-05
NUFIP2	1.09102e-09	0.658922	0.539	0.346	3.99323e-05
SUSD6	1.13069e-09	0.691909	0.535	0.351	4.13845e-05
EFCAB13	1.13864e-09	0.85127	0.357	0.192	4.16754e-05
PPP2R5A	1.15292e-09	0.751537	0.514	0.333	4.21979e-05
NDUFB11	1.17485e-09	-0.554337	0.635	0.693	4.30007e-05
TRAPPC5	1.18485e-09	-0.618816	0.592	0.64	4.33667e-05
P2RY14	1.1986e-09	0.662639	0.355	0.189	4.38701e-05
ARHGEF7	1.19949e-09	0.740526	0.48	0.304	4.39024e-05
TFRC	1.24076e-09	0.872951	0.359	0.202	4.54129e-05
TMEM63A	1.2413e-09	0.681159	0.357	0.19	4.54328e-05
RBM12B	1.27416e-09	1.07007	0.241	0.106	4.66354e-05
AKAP13	1.28497e-09	0.352189	0.955	0.895	4.70311e-05
RALGAPB	1.29715e-09	0.971632	0.296	0.147	4.74771e-05
ISCA1	1.31847e-09	0.678878	0.459	0.277	4.82572e-05
SERPINA1	1.32846e-09	-2.84305	0.027	0.124	4.86229e-05
MRPL33	1.37514e-09	-1.024	0.229	0.375	5.03317e-05
PRXL2C	1.38382e-09	1.08817	0.286	0.143	5.06492e-05
COX4I1	1.39661e-09	-0.291369	0.98	0.969	5.11173e-05
TET2	1.4208e-09	0.704747	0.467	0.288	5.20028e-05
ACSM3	1.47866e-09	1.39981	0.251	0.121	5.41203e-05
UBR1	1.50978e-09	0.816394	0.5	0.329	5.52595e-05
ICA1L	1.51355e-09	0.833112	0.306	0.152	5.53975e-05
BRMS1L	1.51458e-09	1.51961	0.165	0.058	5.54353e-05
DPH3	1.51876e-09	0.889803	0.261	0.121	5.55881e-05
ARHGEF1	1.51918e-09	0.503069	0.606	0.402	5.56036e-05
GAS5	1.56086e-09	-0.363587	0.918	0.925	5.71292e-05
ATAD2	1.5723e-09	0.846046	0.339	0.181	5.75476e-05
LRRC8A	1.58993e-09	1.33576	0.184	0.069	5.81932e-05
FER	1.59898e-09	0.928065	0.41	0.249	5.85244e-05
ZNF487	1.6349e-09	0.959112	0.271	0.13	5.98389e-05
ARF4-AS1	1.64105e-09	1.77868	0.127	0.035	6.00641e-05
LBH	1.64564e-09	0.530671	0.673	0.48	6.02319e-05
SEPTIN2	1.65611e-09	0.642229	0.547	0.357	6.06152e-05
HOMER1	1.65664e-09	1.71424	0.141	0.043	6.06346e-05
PIP5K1B	1.66847e-09	0.777089	0.543	0.371	6.10677e-05
ARPP19	1.70003e-09	0.595811	0.51	0.323	6.22229e-05
TRIM33	1.85628e-09	0.657185	0.537	0.341	6.79418e-05
CCNY	1.87958e-09	0.699782	0.637	0.459	6.87944e-05
PNISR	1.88629e-09	0.315831	0.935	0.836	6.90402e-05
FCER1G	1.88708e-09	-2.67133	0.039	0.143	6.90691e-05
GOLGA4	1.90678e-09	0.597377	0.6	0.429	6.97899e-05
MFSD14B	1.93255e-09	0.816811	0.373	0.211	7.07331e-05
DSP	1.95732e-09	0.940986	0.188	0.071	7.164e-05
PIK3R1	1.9704e-09	0.674844	0.402	0.224	7.21187e-05
HELZ	1.98389e-09	0.578104	0.559	0.372	7.26123e-05
MXI1	2.01722e-09	0.75388	0.431	0.264	7.38323e-05
ZZEF1	2.0182e-09	0.817254	0.404	0.238	7.3868e-05
PRKRA	2.1286e-09	0.848185	0.371	0.205	7.7909e-05
AP2S1	2.18154e-09	-0.990224	0.28	0.408	7.98466e-05
RAB1A	2.21087e-09	0.60572	0.622	0.429	8.09201e-05
LRRC37A3	2.21133e-09	1.08983	0.206	0.083	8.0937e-05
IQGAP1	2.21745e-09	0.444922	0.839	0.679	8.1161e-05
AKAP11	2.2213e-09	0.79876	0.349	0.186	8.13018e-05
EIF2S3	2.22981e-09	0.433442	0.8	0.636	8.16133e-05
HECTD4	2.29155e-09	0.67108	0.545	0.359	8.38731e-05
TPR	2.3132e-09	0.672859	0.594	0.421	8.46653e-05
CNR1	2.34014e-09	1.77142	0.116	0.03	8.56515e-05
TBL1XR1	2.37455e-09	0.650839	0.651	0.452	8.69109e-05
G2E3	2.4643e-09	0.858306	0.331	0.175	9.01958e-05
SLK	2.5041e-09	1.02105	0.269	0.133	9.16526e-05
SELENOO	2.51421e-09	0.754376	0.308	0.154	9.20225e-05
AC097717.1	2.52869e-09	1.83633	0.11	0.027	9.25526e-05
SIAH2	2.53646e-09	0.685988	0.48	0.296	9.28371e-05
SCN3A	2.55825e-09	1.00503	0.247	0.113	9.36345e-05
PCF11	2.61275e-09	0.56539	0.537	0.342	9.56294e-05
SENP7	2.63008e-09	0.649327	0.549	0.367	9.62635e-05
LONRF1	2.64768e-09	0.79443	0.4	0.231	9.69076e-05
CFL1	2.73029e-09	-0.359702	0.912	0.924	9.99315e-05
TENT4A	2.73121e-09	0.798824	0.318	0.163	9.99649e-05
WDR47	2.80059e-09	1.46647	0.165	0.06	0.000102504
STAP1	2.82153e-09	0.56501	0.598	0.395	0.000103271
MTMR14	2.92083e-09	0.747299	0.476	0.295	0.000106905
NAA15	2.95914e-09	0.771048	0.455	0.289	0.000108308
AFDN	2.99419e-09	1.29202	0.233	0.106	0.00010959
P2RX5	3.00427e-09	0.453437	0.773	0.575	0.000109959
MYO5A	3.00621e-09	0.722662	0.549	0.383	0.00011003
RAB33B	3.04576e-09	1.09381	0.243	0.111	0.000111478
USP25	3.11247e-09	0.653095	0.543	0.363	0.000113919
DHX15	3.18669e-09	0.660295	0.431	0.251	0.000116636
FAF2	3.21873e-09	0.815371	0.339	0.185	0.000117809
LAMTOR5	3.23473e-09	-0.642013	0.563	0.643	0.000118395
DNAJC27	3.27659e-09	1.2224	0.188	0.073	0.000119926
GOLGA3	3.28724e-09	0.877499	0.261	0.12	0.000120316
GALNT6	3.30484e-09	1.85108	0.112	0.029	0.000120961
SIAH1	3.40738e-09	0.77641	0.347	0.185	0.000124714
ERC1	3.43065e-09	0.549155	0.641	0.459	0.000125565
PPP1R10	3.45985e-09	0.569274	0.614	0.409	0.000126634
FAM49B	3.46426e-09	0.424846	0.869	0.713	0.000126795
KDM7A	3.51571e-09	0.662585	0.565	0.386	0.000128678
AL731577.2	3.62543e-09	1.27281	0.214	0.095	0.000132694
SUMO2	3.6403e-09	-0.459291	0.822	0.811	0.000133239
WDR70	3.64624e-09	0.672041	0.578	0.41	0.000133456
GGA2	3.71768e-09	0.479607	0.729	0.554	0.000136071
DPYD	3.76769e-09	0.49242	0.588	0.413	0.000137901
MAN1A2	3.80891e-09	0.812264	0.48	0.315	0.00013941
EGR1	3.81939e-09	1.56737	0.182	0.071	0.000139794
ZNF460	3.98718e-09	1.04843	0.21	0.088	0.000145935
ENTPD1	3.99416e-09	0.541236	0.4	0.23	0.00014619
FOXK2	4.01381e-09	0.756813	0.463	0.292	0.000146909
TMF1	4.05449e-09	0.606684	0.488	0.304	0.000148398
TRAPPC9	4.11059e-09	0.644785	0.557	0.399	0.000150452
FLNB	4.15845e-09	1.06035	0.298	0.155	0.000152203
AL031772.1	4.16797e-09	1.07494	0.257	0.122	0.000152552
ZNF737	4.18173e-09	0.905209	0.314	0.166	0.000153055
EEF1D	4.1866e-09	-0.254417	0.992	0.986	0.000153234
SLC4A7	4.2071e-09	0.652456	0.447	0.27	0.000153984
PHLPP2	4.26011e-09	0.667489	0.306	0.156	0.000155924
ZC3H6	4.2749e-09	0.745944	0.329	0.171	0.000156466
ADNP	4.34561e-09	0.630839	0.555	0.376	0.000159053
SPTAN1	4.352e-09	0.619944	0.482	0.304	0.000159288
RANBP9	4.36407e-09	0.742949	0.449	0.283	0.000159729
BST2	4.4429e-09	-0.892739	0.4	0.508	0.000162615
ACBD6	4.46111e-09	0.69234	0.492	0.326	0.000163281
TXLNG	4.47528e-09	0.850973	0.392	0.235	0.0001638
PATL1	4.51679e-09	0.837248	0.29	0.144	0.000165319
ZNF407	4.52141e-09	0.786709	0.494	0.334	0.000165488
OGA	4.52656e-09	0.527685	0.706	0.519	0.000165677
SPAG1	4.55702e-09	0.970406	0.324	0.178	0.000166791
SNX10	4.66312e-09	0.513435	0.629	0.436	0.000170675
EHD4	4.69994e-09	0.90333	0.282	0.139	0.000172023
CAPN3	4.71271e-09	0.975974	0.227	0.102	0.00017249
PHF14	4.74965e-09	0.653914	0.567	0.395	0.000173842
ARID4A	4.86361e-09	0.655764	0.59	0.412	0.000178013
FAM107B	4.95366e-09	0.469179	0.818	0.664	0.000181309
EIF3A	4.95808e-09	0.471529	0.614	0.413	0.000181471
TRPM7	4.95813e-09	0.670509	0.592	0.425	0.000181472
PKN2	4.99439e-09	0.596886	0.584	0.413	0.0001828
NARS2	5.0971e-09	1.07702	0.288	0.152	0.000186559
ERO1B	5.15527e-09	0.808477	0.449	0.285	0.000188688
SPPL2B	5.30362e-09	1.02694	0.249	0.12	0.000194118
MTM1	5.37567e-09	0.792304	0.388	0.224	0.000196755
ASCC3	5.43868e-09	0.610242	0.565	0.389	0.000199061
ATG7	5.5592e-09	0.734359	0.522	0.344	0.000203472
ARF4	5.66613e-09	0.58881	0.555	0.367	0.000207386
SEC63	5.74472e-09	0.646245	0.433	0.264	0.000210263
SLC44A2	5.75124e-09	0.559287	0.531	0.336	0.000210501
WIPF1	5.76859e-09	0.452211	0.716	0.534	0.000211136
VPS53	5.80208e-09	0.734096	0.429	0.261	0.000212362
MED21	5.8186e-09	0.901712	0.298	0.156	0.000212967
CCSER2	5.83217e-09	0.833659	0.41	0.25	0.000213463
ZNF92	5.85413e-09	0.673842	0.443	0.268	0.000214267
ATAD1	6.12432e-09	0.786933	0.353	0.198	0.000224156
CDK13	6.14131e-09	0.513732	0.745	0.601	0.000224778
IGHD	6.14323e-09	0.338037	0.792	0.587	0.000224848
FAM117B	6.19564e-09	0.628882	0.665	0.534	0.000226767
NFATC1	6.33286e-09	0.66443	0.512	0.344	0.000231789
AL021155.5	6.344e-09	0.509148	0.365	0.196	0.000232197
GGNBP2	6.94611e-09	0.488591	0.651	0.443	0.000254234
PBRM1	6.95267e-09	0.581223	0.547	0.363	0.000254475
IL3RA	7.03557e-09	1.39692	0.153	0.053	0.000257509
NOL10	7.08349e-09	0.801368	0.359	0.202	0.000259263
LMBR1	7.12623e-09	0.820408	0.504	0.348	0.000260827
IDI1	7.12985e-09	0.564702	0.659	0.478	0.00026096
NEMF	7.15179e-09	0.501839	0.651	0.473	0.000261763
IL21R	7.4541e-09	0.660782	0.245	0.109	0.000272828
DDI2	7.52467e-09	1.06693	0.269	0.136	0.00027541
PCNX1	7.53229e-09	0.689638	0.565	0.399	0.000275689
FGGY	7.53281e-09	1.03383	0.322	0.179	0.000275708
CSNK1E	7.58672e-09	1.07921	0.204	0.086	0.000277682
ZNF506	7.71587e-09	0.698097	0.433	0.261	0.000282408
EMC3	7.7714e-09	0.743	0.453	0.289	0.000284441
MAP2K4	7.89405e-09	0.586289	0.476	0.298	0.00028893
ANKRD10	7.94919e-09	0.605806	0.527	0.36	0.000290948
ATP6V0A1	7.9884e-09	0.731923	0.333	0.179	0.000292383
TAF2	8.10311e-09	0.804573	0.337	0.186	0.000296582
SP140	8.11201e-09	0.436168	0.845	0.713	0.000296908
MAP4	8.12878e-09	0.639934	0.559	0.387	0.000297521
HSPA1A	8.23886e-09	-2.5744	0.027	0.117	0.00030155
SLC16A1	8.2828e-09	1.01434	0.196	0.082	0.000303159
TERF2	8.30922e-09	0.764646	0.322	0.177	0.000304126
RUBCNL	8.6323e-09	0.450445	0.714	0.51	0.000315951
NRF1	8.64218e-09	0.644693	0.535	0.376	0.000316312
ZNF433-AS1	8.72879e-09	0.800088	0.404	0.249	0.000319482
PRELID1	8.76799e-09	-0.622767	0.52	0.584	0.000320917
ZFAND5	8.82221e-09	0.626002	0.453	0.27	0.000322902
NAA38	8.82825e-09	-0.849106	0.308	0.432	0.000323123
RRM1	9.01103e-09	0.969678	0.229	0.105	0.000329813
N4BP2L1	9.02289e-09	0.609938	0.469	0.288	0.000330247
SAP30BP	9.06306e-09	0.7118	0.447	0.279	0.000331717
USP8	9.19511e-09	0.584244	0.535	0.355	0.00033655
SAMD4B	9.63757e-09	0.911947	0.308	0.164	0.000352745
AC016831.7	9.65323e-09	0.785395	0.327	0.179	0.000353318
MAML2	9.67381e-09	0.576171	0.729	0.599	0.000354071
NIPAL2	9.68728e-09	1.11287	0.198	0.083	0.000354564
CEP85L	9.83597e-09	0.628075	0.539	0.367	0.000360006
GATAD2B	9.88275e-09	0.599186	0.576	0.399	0.000361718
MCM9	9.92984e-09	0.9606	0.4	0.254	0.000363442
ZBTB1	9.93329e-09	0.564479	0.549	0.376	0.000363568
THOC1	1.00519e-08	0.739301	0.408	0.246	0.000367911
LSM14A	1.01058e-08	0.476056	0.724	0.553	0.000369881
MLXIP	1.02867e-08	0.899636	0.306	0.16	0.000376503
WNK1	1.03039e-08	0.579903	0.641	0.454	0.000377133
CERS6	1.03594e-08	0.741945	0.388	0.232	0.000379166
HERPUD2	1.06552e-08	0.778846	0.412	0.251	0.000389991
TMEM41B	1.06591e-08	0.736246	0.308	0.162	0.000390132
DZIP3	1.09229e-08	0.90975	0.259	0.126	0.00039979
EIF2A	1.12709e-08	0.621441	0.492	0.308	0.000412526
ITPR3	1.138e-08	1.06729	0.214	0.095	0.000416521
TIPARP	1.14348e-08	1.08299	0.251	0.122	0.000418524
SEC11A	1.15846e-08	-0.753274	0.494	0.575	0.000424009
NGRN	1.17319e-08	0.857334	0.298	0.155	0.000429398
COX14	1.17599e-08	-0.867736	0.304	0.428	0.000430422
ZMYM2	1.18686e-08	0.521344	0.651	0.474	0.000434402
NPAT	1.21837e-08	0.797713	0.331	0.177	0.000445936
PHTF2	1.22482e-08	0.44119	0.767	0.611	0.000448296
SERINC1	1.26176e-08	0.574118	0.484	0.303	0.000461816
SLC25A32	1.26957e-08	0.751757	0.324	0.173	0.000464674
ZNF473	1.27615e-08	1.66479	0.127	0.039	0.000467084
DYNLL1	1.29137e-08	-0.6816	0.563	0.622	0.000472653
NFKBIZ	1.29775e-08	0.642475	0.504	0.325	0.000474988
SOD1	1.30264e-08	-0.531478	0.649	0.702	0.000476781
PPP4R3B	1.30673e-08	0.567611	0.588	0.393	0.000478278
YBX3	1.31631e-08	0.486808	0.641	0.465	0.000481783
USP40	1.32878e-08	1.28267	0.19	0.08	0.000486345
AP002812.2	1.34001e-08	1.38902	0.153	0.056	0.000490457
CREBZF	1.34803e-08	0.643127	0.369	0.204	0.000493391
ARHGAP25	1.40554e-08	0.53786	0.671	0.51	0.000514441
MIR29B2CHG	1.4283e-08	0.76782	0.373	0.219	0.000522774
LYSMD3	1.45926e-08	0.965705	0.243	0.114	0.000534105
AL121603.2	1.46683e-08	1.31564	0.133	0.042	0.000536875
RGCC	1.48811e-08	1.73822	0.157	0.06	0.000544664
GOLPH3	1.49289e-08	0.622864	0.516	0.345	0.000546411
BIRC3	1.49688e-08	0.397621	0.792	0.625	0.000547872
MYO9A	1.53225e-08	0.866434	0.455	0.306	0.000560819
PARVB	1.53659e-08	0.666885	0.441	0.269	0.000562407
USP12	1.53971e-08	0.627475	0.545	0.357	0.000563548
ATG16L1	1.56334e-08	1.0625	0.255	0.125	0.000572199
HAUS3	1.58384e-08	1.32043	0.161	0.061	0.000579701
SNRPD2	1.68358e-08	-0.634178	0.578	0.641	0.000616206
GAK	1.70837e-08	0.70713	0.361	0.202	0.000625281
UBXN2A	1.71164e-08	0.728455	0.4	0.235	0.000626479
TTC21A	1.71444e-08	1.03353	0.196	0.083	0.000627502
WWC3	1.73712e-08	0.898643	0.269	0.135	0.000635804
PPM1A	1.8168e-08	0.673919	0.4	0.236	0.000664968
SH2B3	1.82065e-08	0.891115	0.308	0.166	0.000666376
DHX36	1.82246e-08	0.546498	0.559	0.39	0.000667039
TXNIP	1.82375e-08	-0.327696	0.99	0.966	0.000667509
GMDS	1.87567e-08	0.795692	0.494	0.344	0.000686512
LARP4B	1.90506e-08	0.608486	0.543	0.374	0.000697269
PRKD3	1.91512e-08	0.616505	0.582	0.41	0.000700952
DUSP16	1.93348e-08	1.42041	0.149	0.053	0.000707674
CDK5RAP2	2.03403e-08	0.699375	0.378	0.211	0.000744475
COPS2	2.0455e-08	0.609019	0.443	0.27	0.000748674
RASA2	2.09195e-08	0.533261	0.694	0.549	0.000765676
RAB3GAP1	2.09497e-08	0.649065	0.596	0.431	0.000766781
SPOPL	2.10207e-08	0.63466	0.514	0.336	0.000769379
CSNK1A1	2.14815e-08	0.514301	0.663	0.473	0.000786244
ZNF638	2.17586e-08	0.493885	0.676	0.503	0.000796386
DLG1	2.21356e-08	0.636019	0.563	0.397	0.000810186
FAR1	2.23558e-08	0.730805	0.398	0.236	0.000818245
TNIP1	2.27246e-08	0.418117	0.49	0.288	0.000831745
RPS2	2.27255e-08	-0.150422	1	0.999	0.000831775
CCR7	2.27337e-08	0.62528	0.437	0.266	0.000832075
NDUFB7	2.29342e-08	-0.748244	0.363	0.482	0.000839413
RNGTT	2.31135e-08	0.574434	0.592	0.418	0.000845978
TSGA10	2.35004e-08	1.0741	0.198	0.086	0.000860139
DNAJB14	2.36272e-08	0.740719	0.492	0.323	0.000864777
CDK8	2.36833e-08	1.03068	0.312	0.178	0.000866834
KDM2A	2.40707e-08	0.501406	0.688	0.511	0.000881013
SLC37A1	2.4138e-08	0.576254	0.394	0.232	0.000883476
HINT1	2.43493e-08	-0.291222	0.963	0.957	0.000891209
SLC2A1	2.44172e-08	0.750789	0.263	0.129	0.000893696
AKAP17A	2.53991e-08	0.60037	0.384	0.217	0.000929634
AC009226.1	2.62381e-08	1.18846	0.194	0.084	0.00096034
HIVEP1	2.62559e-08	0.802278	0.443	0.285	0.000960991
DBI	2.62797e-08	-0.612678	0.555	0.624	0.000961862
KAT7	2.62984e-08	0.855305	0.296	0.158	0.000962548
FCRL5	2.65974e-08	-1.09729	0.2	0.33	0.000973493
ADARB1	2.6652e-08	0.655559	0.478	0.317	0.000975489
KMO	2.67301e-08	0.597183	0.429	0.266	0.00097835
RUBCN	2.70186e-08	0.839097	0.339	0.189	0.00098891
PSMB8	2.72679e-08	-0.491519	0.602	0.667	0.000998032
ZNF257	2.72962e-08	1.4645	0.12	0.037	0.000999069
CRTC1	2.74894e-08	0.868699	0.3	0.162	0.00100614
UBAP1	2.761e-08	0.612516	0.431	0.262	0.00101055
PRRC2B	2.77599e-08	0.584521	0.573	0.402	0.00101604
EIF3K	2.79505e-08	-0.391429	0.896	0.855	0.00102302
ARHGAP17	2.8287e-08	0.453208	0.714	0.53	0.00103533
SC5D	2.83098e-08	1.14633	0.169	0.067	0.00103617
ADSS	2.84007e-08	0.736566	0.363	0.211	0.00103949
JMJD6	2.86068e-08	0.92564	0.229	0.106	0.00104704
SCIMP	2.86933e-08	-0.920483	0.269	0.404	0.0010502
SLC39A10	2.91155e-08	0.579832	0.594	0.432	0.00106566
COX6A1	2.9613e-08	-0.510882	0.624	0.658	0.00108386
THOC2	3.01653e-08	0.540297	0.545	0.367	0.00110408
PHF20L1	3.09923e-08	0.775342	0.376	0.224	0.00113435
USP3-AS1	3.11253e-08	0.511543	0.586	0.389	0.00113922
SPEN	3.12366e-08	0.664145	0.51	0.341	0.00114329
MACO1	3.13829e-08	0.807669	0.398	0.251	0.00114865
NAA35	3.14896e-08	0.902518	0.312	0.173	0.00115255
PTPN4	3.19547e-08	0.78435	0.459	0.306	0.00116957
SACS	3.20084e-08	1.30433	0.141	0.049	0.00117154
GNAI3	3.23077e-08	0.690175	0.508	0.349	0.00118249
IGLC2	3.24431e-08	-0.443711	0.337	0.507	0.00118745
NIBAN3	3.33656e-08	0.303497	0.9	0.817	0.00122121
SAR1A	3.35463e-08	0.705491	0.369	0.216	0.00122783
UBE2I	3.38597e-08	-0.535926	0.604	0.667	0.0012393
STK4	3.39095e-08	0.386287	0.884	0.779	0.00124112
PDS5A	3.41562e-08	0.488949	0.663	0.505	0.00125015
AATF	3.43375e-08	0.606787	0.467	0.304	0.00125679
CELF2	3.44299e-08	0.341152	0.894	0.783	0.00126017
EPB41L2	3.4479e-08	0.930923	0.355	0.211	0.00126197
DDX39A	3.50635e-08	0.542779	0.622	0.439	0.00128336
HCST	3.51864e-08	-1.55028	0.145	0.261	0.00128786
NAPA	3.51986e-08	0.679618	0.404	0.249	0.0012883
BCL9L	3.55098e-08	1.18032	0.135	0.045	0.00129969
CDR2	3.57359e-08	0.773258	0.351	0.207	0.00130797
XRCC6	3.58506e-08	0.411473	0.747	0.56	0.00131217
MKNK2	3.61465e-08	0.507785	0.618	0.432	0.001323
SYMPK	3.61622e-08	0.654114	0.384	0.224	0.00132357
DDX6	3.62149e-08	0.430629	0.757	0.59	0.0013255
GNL2	3.64533e-08	1.10828	0.241	0.12	0.00133423
XRRA1	3.65426e-08	0.804281	0.284	0.147	0.00133749
NEDD8	3.71529e-08	-0.542205	0.557	0.625	0.00135983
SUPT6H	3.75046e-08	0.804895	0.333	0.188	0.0013727
PILRB	3.78524e-08	0.864907	0.302	0.163	0.00138543
OFD1	3.79337e-08	0.465374	0.596	0.413	0.00138841
ZNF292	3.87829e-08	0.443281	0.69	0.515	0.00141949
PTBP3	3.89816e-08	0.570655	0.641	0.478	0.00142677
ACYP2	4.03698e-08	0.736014	0.592	0.45	0.00147758
AL499604.1	4.05502e-08	0.665003	0.347	0.192	0.00148418
RALY	4.05892e-08	0.489398	0.694	0.515	0.00148561
CR1	4.11764e-08	0.706774	0.443	0.292	0.0015071
ATXN2	4.14232e-08	0.736563	0.435	0.284	0.00151613
REXO1	4.14872e-08	1.07879	0.171	0.068	0.00151847
USP6NL	4.15876e-08	0.511518	0.749	0.577	0.00152215
ITCH	4.24899e-08	0.504606	0.692	0.511	0.00155517
IFI30	4.26746e-08	-1.02607	0.359	0.461	0.00156193
IGKC	4.31767e-08	-0.493988	0.688	0.784	0.00158031
ZNF91	4.32185e-08	0.650365	0.406	0.246	0.00158184
ASPH	4.32267e-08	0.894524	0.241	0.12	0.00158214
AL157938.2	4.33313e-08	0.989708	0.28	0.149	0.00158597
RELT	4.38873e-08	0.880563	0.308	0.171	0.00160632
CHMP1B	4.46861e-08	0.748319	0.39	0.236	0.00163556
TUBA1A	4.50694e-08	0.519936	0.814	0.692	0.00164958
QRICH1	4.55217e-08	0.631857	0.451	0.279	0.00166614
COLGALT1	4.59653e-08	0.747259	0.343	0.197	0.00168238
TRMO	4.60941e-08	1.0115	0.196	0.086	0.00168709
PECAM1	4.61617e-08	0.887223	0.337	0.198	0.00168956
CCAR1	4.64513e-08	0.534904	0.449	0.28	0.00170016
CAAP1	4.64935e-08	0.798534	0.322	0.178	0.00170171
MBP	4.75669e-08	0.462093	0.645	0.467	0.001741
ZNF529	4.79939e-08	0.840318	0.312	0.173	0.00175662
AC022167.3	4.80478e-08	1.56836	0.102	0.027	0.0017586
DHX40	4.96301e-08	0.946546	0.276	0.147	0.00181651
ADD2	4.9835e-08	1.15041	0.176	0.072	0.00182401
TACC1	5.11226e-08	0.661955	0.431	0.272	0.00187114
ADGRE5	5.13874e-08	0.807997	0.482	0.334	0.00188083
CYFIP2	5.15766e-08	0.477246	0.682	0.511	0.00188776
ENDOV	5.1718e-08	1.31597	0.133	0.045	0.00189293
PI4K2B	5.22026e-08	0.850793	0.308	0.171	0.00191067
GNG7	5.23786e-08	0.337378	0.904	0.845	0.00191711
ACIN1	5.24658e-08	0.52275	0.465	0.292	0.0019203
ZNF571	5.26871e-08	1.21119	0.137	0.048	0.0019284
GALNT4	5.57257e-08	1.77465	0.112	0.034	0.00203961
AF117829.1	5.6114e-08	0.844628	0.296	0.164	0.00205383
SOCS3	5.6265e-08	1.46851	0.167	0.071	0.00205935
THUMPD1	5.68219e-08	0.606655	0.431	0.261	0.00207974
PATJ	5.7096e-08	0.873284	0.376	0.231	0.00208977
CHIC2	5.72078e-08	0.687616	0.41	0.254	0.00209386
PLPP1	5.72917e-08	0.924938	0.284	0.152	0.00209693
FNBP1L	5.76819e-08	1.49427	0.122	0.039	0.00211122
CHKA	5.86346e-08	1.04571	0.259	0.137	0.00214608
SRRT	5.87337e-08	0.856518	0.294	0.162	0.00214971
NAA25	5.92471e-08	0.735246	0.361	0.211	0.0021685
AC005261.1	6.02338e-08	1.27579	0.145	0.053	0.00220462
FBXL17	6.03376e-08	0.617681	0.645	0.507	0.00220842
GALNT7	6.15678e-08	0.843788	0.331	0.19	0.00225344
TET3	6.1661e-08	0.785735	0.355	0.209	0.00225685
SLC36A4	6.22453e-08	0.769784	0.298	0.166	0.00227824
RIOK3	6.2306e-08	0.592628	0.492	0.318	0.00228046
EXOC2	6.3179e-08	0.702034	0.392	0.238	0.00231242
CCDC59	6.33665e-08	0.471476	0.551	0.365	0.00231928
TXNDC11	6.35247e-08	0.592502	0.38	0.223	0.00232507
TUBGCP3	6.36875e-08	0.996939	0.294	0.167	0.00233103
SCLT1	6.51135e-08	0.547172	0.547	0.37	0.00238322
RABGAP1	6.58356e-08	0.601628	0.447	0.289	0.00240965
ST6GALNAC3	6.68837e-08	0.752454	0.445	0.292	0.00244801
CARNMT1	6.90357e-08	1.08157	0.22	0.105	0.00252677
CEP120	6.9232e-08	0.744877	0.31	0.17	0.00253396
SLC9A6	6.93587e-08	1.30086	0.159	0.064	0.0025386
MYCBP2-AS1	7.03371e-08	0.67147	0.343	0.194	0.00257441
RUNX3	7.12175e-08	0.486118	0.461	0.295	0.00260663
CEP350	7.2767e-08	0.576095	0.578	0.406	0.00266334
MSH6	7.41994e-08	1.00266	0.218	0.103	0.00271577
TNPO3	7.50145e-08	0.716084	0.402	0.253	0.00274561
VPS13D	7.51407e-08	0.608336	0.48	0.323	0.00275022
ZNF100	7.53682e-08	0.85379	0.251	0.125	0.00275855
NFKB2	7.58596e-08	0.580257	0.418	0.253	0.00277654
ZDHHC5	7.60962e-08	1.08469	0.202	0.092	0.0027852
NFKBIE	7.76275e-08	1.0888	0.186	0.082	0.00284124
C4orf48	7.77711e-08	-1.19166	0.131	0.249	0.0028465
MT-CO1	7.92709e-08	-0.140598	1	1	0.00290139
MTMR8	7.92771e-08	1.29669	0.18	0.079	0.00290162
XPO6	7.99882e-08	0.637942	0.424	0.269	0.00292765
PARP15	8.04386e-08	0.44454	0.714	0.548	0.00294413
SEC11C	8.14566e-08	-0.809225	0.286	0.413	0.00298139
THRAP3	8.15112e-08	0.432276	0.778	0.644	0.00298339
FUS	8.21522e-08	0.346784	0.865	0.723	0.00300685
C9orf72	8.21585e-08	0.567606	0.535	0.356	0.00300708
USP38	8.36945e-08	1.11095	0.18	0.077	0.0030633
UBE2O	8.37996e-08	0.846884	0.302	0.167	0.00306715
ZBTB40	8.46923e-08	1.01191	0.222	0.106	0.00309982
ZFR	8.47925e-08	0.55292	0.616	0.435	0.00310349
GTF2I	8.49811e-08	0.517874	0.653	0.492	0.00311039
FTH1	8.56589e-08	-0.290764	0.994	0.995	0.0031352
XIST	8.60936e-08	0.529143	0.641	0.478	0.00315111
LONP1	8.68672e-08	0.92937	0.227	0.11	0.00317943
LUC7L3	8.7184e-08	0.390366	0.808	0.659	0.00319102
ABLIM1	8.72333e-08	0.628554	0.476	0.311	0.00319283
AC090825.1	8.73699e-08	1.24154	0.169	0.071	0.00319783
ZNF628	8.74301e-08	1.49271	0.12	0.039	0.00320003
SNHG14	8.79881e-08	0.522061	0.48	0.307	0.00322045
HNRNPR	8.84321e-08	0.431506	0.676	0.497	0.0032367
UBE2E1	8.92588e-08	0.65683	0.539	0.379	0.00326696
ITPRID2	8.94206e-08	1.36113	0.145	0.056	0.00327288
GMFG	8.94767e-08	-0.425744	0.743	0.749	0.00327494
PRKDC	9.12662e-08	0.457624	0.586	0.399	0.00334043
HSPH1	9.33445e-08	0.670386	0.335	0.189	0.0034165
GABBR1	9.47363e-08	0.647629	0.294	0.158	0.00346744
MIER1	9.63197e-08	0.516825	0.602	0.427	0.0035254
PPFIA1	9.66596e-08	0.812103	0.335	0.2	0.00353784
AUH	9.67011e-08	0.80668	0.386	0.243	0.00353936
RPL10A	9.83023e-08	-0.185083	0.998	0.996	0.00359796
SLC30A9	9.84135e-08	0.698207	0.396	0.249	0.00360203
ZNF266	9.9761e-08	0.725705	0.253	0.128	0.00365135
ATF7IP2	1.01667e-07	0.671776	0.478	0.321	0.00372112
RNF139	1.02771e-07	0.837934	0.28	0.152	0.00376152
NDUFS5	1.03893e-07	-0.706608	0.416	0.499	0.0038026
FBXO21	1.04165e-07	0.704129	0.38	0.228	0.00381255
PPM1K	1.06352e-07	0.52922	0.714	0.546	0.00389258
HACL1	1.06549e-07	0.841339	0.273	0.144	0.00389978
ZNF395	1.06755e-07	1.414	0.122	0.041	0.00390735
LY96	1.07262e-07	-1.42046	0.11	0.221	0.00392591
DIPK2A	1.07533e-07	0.937996	0.241	0.122	0.00393582
PREX1	1.09253e-07	0.638008	0.476	0.312	0.00399876
AMD1	1.09836e-07	0.537366	0.567	0.405	0.00402012
DYRK2	1.0996e-07	0.729065	0.212	0.096	0.00402464
CCDC7	1.1094e-07	1.18771	0.22	0.11	0.00406052
GTF2B	1.11357e-07	0.666984	0.518	0.367	0.0040758
EP300	1.1151e-07	0.530539	0.584	0.406	0.00408139
BMS1	1.12208e-07	0.785237	0.269	0.141	0.00410693
AC107223.1	1.16256e-07	1.93284	0.1	0.029	0.0042551
MT-ND1	1.17256e-07	0.162292	1	1	0.00429168
LY75	1.17466e-07	0.738255	0.353	0.207	0.00429939
DIDO1	1.19576e-07	0.662771	0.363	0.216	0.00437662
PRKX	1.21666e-07	0.590099	0.471	0.312	0.00445311
TCP11L2	1.22211e-07	0.696485	0.4	0.253	0.00447303
ERP29	1.22665e-07	-0.303726	0.884	0.886	0.00448968
STX16	1.2463e-07	0.594901	0.357	0.208	0.0045616
TANGO6	1.25636e-07	0.87779	0.265	0.141	0.00459841
APLP2	1.26101e-07	0.478105	0.576	0.394	0.00461544
DGCR2	1.26821e-07	0.758982	0.316	0.178	0.00464179
ABCB4	1.28236e-07	0.80135	0.312	0.175	0.00469356
PHF1	1.28427e-07	0.581423	0.424	0.258	0.00470056
CDCA7L	1.28696e-07	0.452911	0.49	0.308	0.00471039
RAB29	1.29729e-07	0.63101	0.284	0.148	0.00474822
AL158152.1	1.30742e-07	0.887579	0.231	0.113	0.00478528
KIDINS220	1.32023e-07	0.907778	0.302	0.174	0.00483217
TCF4	1.32454e-07	0.407921	0.729	0.577	0.00484794
GPATCH2L	1.3381e-07	0.783063	0.322	0.185	0.00489758
SPTBN1	1.35013e-07	0.56769	0.524	0.342	0.00494162
ARHGAP45	1.37031e-07	0.559583	0.498	0.34	0.00501547
TBC1D23	1.38797e-07	0.697496	0.367	0.219	0.00508012
Z99127.4	1.40275e-07	0.829101	0.204	0.092	0.00513419
TRAPPC8	1.40754e-07	0.769383	0.351	0.207	0.00515175
GLYR1	1.42843e-07	0.599465	0.447	0.279	0.00522821
UHRF2	1.43203e-07	0.568307	0.486	0.322	0.00524138
PPIL6	1.44952e-07	1.41986	0.129	0.045	0.0053054
POM121C	1.48292e-07	0.768879	0.255	0.129	0.00542763
CALM2	1.48482e-07	-0.394344	0.8	0.815	0.00543458
WIPF2	1.49222e-07	0.836947	0.316	0.182	0.00546167
MRPL51	1.49691e-07	-0.827372	0.306	0.416	0.00547885
CTPS1	1.50734e-07	0.972811	0.212	0.102	0.00551701
COMMD10	1.50884e-07	0.707711	0.584	0.47	0.0055225
XPC	1.50976e-07	0.678894	0.408	0.255	0.00552586
AHI1	1.52265e-07	0.823117	0.267	0.14	0.00557304
AIM2	1.55713e-07	-0.659997	0.239	0.383	0.00569925
ANKRD36	1.56579e-07	0.779284	0.3	0.166	0.00573093
EPC1	1.58736e-07	0.351839	0.833	0.67	0.00580991
DNAJC1	1.59007e-07	0.678464	0.457	0.306	0.00581982
PPIA	1.59579e-07	-0.293735	0.963	0.929	0.00584075
ALMS1	1.60939e-07	1.08346	0.247	0.13	0.00589054
WDR35	1.63443e-07	1.23537	0.135	0.049	0.00598217
TMED5	1.6898e-07	0.558107	0.471	0.31	0.00618484
ZNF394	1.69385e-07	0.652506	0.4	0.242	0.00619965
HIST1H2AH	1.69609e-07	1.09991	0.139	0.052	0.00620787
SNRPE	1.70934e-07	-0.751999	0.312	0.433	0.00625635
WASF2	1.72929e-07	0.371831	0.739	0.546	0.00632938
SRRM1	1.73611e-07	0.361747	0.753	0.577	0.00635432
ZNF326	1.7557e-07	0.540863	0.449	0.284	0.00642602
AC245060.5	1.77189e-07	0.86627	0.235	0.117	0.0064853
GRB2	1.78929e-07	0.301056	0.902	0.783	0.00654898
MRPS28	1.79498e-07	0.793218	0.296	0.166	0.00656981
FRYL	1.79972e-07	0.472749	0.665	0.499	0.00658714
AP001011.1	1.81321e-07	0.466723	0.733	0.549	0.00663652
CCDC88B	1.82671e-07	0.90039	0.204	0.096	0.00668594
ZDHHC20	1.83498e-07	0.641255	0.533	0.39	0.00671619
RNF111	1.8502e-07	0.535182	0.547	0.379	0.00677193
RSRC2	1.85056e-07	0.484093	0.655	0.488	0.00677325
TCP11L1	1.86073e-07	1.15122	0.184	0.083	0.00681046
UMAD1	1.88804e-07	0.769732	0.51	0.378	0.00691041
TPM3	1.91151e-07	0.350998	0.843	0.693	0.00699631
ZEB2	1.9179e-07	0.295093	0.771	0.628	0.00701969
OXCT1	2.02499e-07	0.670845	0.353	0.208	0.00741168
SLC35F5	2.04176e-07	0.852827	0.322	0.189	0.00747306
ATP9B	2.04688e-07	0.618805	0.569	0.417	0.0074918
NLRP1	2.08843e-07	0.656629	0.478	0.326	0.00764387
CLEC12A	2.10815e-07	-2.54923	0.024	0.101	0.00771603
ZFYVE27	2.12767e-07	0.657399	0.28	0.149	0.00778749
DCAF4	2.13546e-07	0.986505	0.176	0.075	0.00781599
AC091045.1	2.14026e-07	0.719689	0.278	0.145	0.00783357
C8orf37-AS1	2.19899e-07	1.29513	0.139	0.053	0.00804852
NUP133	2.22762e-07	1.01717	0.241	0.126	0.00815332
MIA3	2.23119e-07	0.515671	0.445	0.277	0.00816637
SPCS2	2.24694e-07	-0.484957	0.651	0.673	0.00822402
RREB1	2.251e-07	0.721197	0.365	0.227	0.00823887
PAQR3	2.25971e-07	0.71899	0.294	0.162	0.00827078
KMT2A	2.2906e-07	0.37657	0.655	0.467	0.00838382
RNF216	2.29284e-07	0.545527	0.527	0.357	0.00839201
KDM1A	2.29529e-07	0.654929	0.324	0.185	0.008401
SLC35C2	2.29589e-07	0.619324	0.318	0.178	0.00840319
ZBTB5	2.307e-07	0.853665	0.188	0.084	0.00844386
ATP6V1H	2.35528e-07	0.722974	0.386	0.245	0.00862054
GUCD1	2.36741e-07	0.581955	0.443	0.284	0.00866497
SMIM26	2.36832e-07	-0.777208	0.333	0.438	0.0086683
SCAF11	2.41889e-07	0.377041	0.81	0.662	0.00885336
VAMP2	2.42256e-07	0.365105	0.694	0.488	0.00886679
WDR27	2.43455e-07	0.891881	0.233	0.12	0.00891069
HGSNAT	2.44321e-07	0.729806	0.335	0.196	0.0089424
RNF145	2.48271e-07	0.62093	0.424	0.273	0.00908695
KDM4B	2.49214e-07	0.528054	0.561	0.387	0.00912149
PSMB3	2.51443e-07	-0.649878	0.465	0.53	0.00920305
SRSF6	2.52901e-07	0.482556	0.473	0.3	0.00925642
TKT	2.5307e-07	-0.709825	0.406	0.496	0.00926262
MYH9	2.53126e-07	0.453287	0.733	0.583	0.00926468
SERTAD1	2.55853e-07	0.601229	0.29	0.155	0.00936447
TMEM161B	2.58286e-07	0.866975	0.227	0.113	0.00945353
RAB11FIP4	2.61236e-07	0.901674	0.2	0.095	0.00956151
GPATCH8	2.64946e-07	0.384375	0.688	0.508	0.0096973
H2AFZ	2.65208e-07	-0.680257	0.439	0.52	0.00970686
STK26	2.65247e-07	0.853372	0.265	0.144	0.00970832
RTTN	2.68178e-07	0.893807	0.259	0.139	0.00981558
CMIP	2.69912e-07	0.530836	0.545	0.382	0.00987905
AL031728.1	2.70127e-07	1.3441	0.108	0.034	0.00988694
GPR89B	2.73068e-07	1.26456	0.178	0.08	0.00999455
ST3GAL1	2.78062e-07	0.580207	0.433	0.277	0.0101773
PI4K2A	2.85438e-07	0.771518	0.282	0.156	0.0104473
ARMCX3	2.86863e-07	0.75207	0.253	0.132	0.0104995
CELF1	2.87312e-07	0.535418	0.59	0.42	0.0105159
AL354740.1	2.88717e-07	1.18852	0.159	0.067	0.0105673
BRD1	2.89391e-07	0.746707	0.306	0.174	0.010592
BOD1L1	2.90064e-07	0.425792	0.727	0.55	0.0106166
TRMT61B	3.04008e-07	0.88902	0.251	0.133	0.011127
EXOC6B	3.04792e-07	1.00568	0.351	0.231	0.0111557
ALKBH5	3.06185e-07	0.594019	0.386	0.236	0.0112067
C19orf53	3.07277e-07	-0.590728	0.588	0.62	0.0112467
MYO1B	3.09063e-07	1.59926	0.102	0.031	0.011312
UXT	3.09366e-07	-0.423524	0.747	0.761	0.0113231
MED29	3.13255e-07	0.763204	0.276	0.149	0.0114655
PAK2	3.16745e-07	0.402203	0.712	0.533	0.0115932
WDR19	3.17362e-07	0.994005	0.19	0.088	0.0116158
U2AF1	3.20343e-07	1.44726	0.12	0.042	0.0117249
KIF2A	3.20677e-07	0.4241	0.576	0.39	0.0117371
NKTR	3.23104e-07	0.474865	0.6	0.436	0.0118259
PHLDB3	3.2529e-07	1.04832	0.171	0.075	0.0119059
BCL2	3.25482e-07	0.572462	0.745	0.648	0.011913
C2CD5	3.25823e-07	0.720334	0.353	0.215	0.0119254
CYP20A1	3.29537e-07	0.678257	0.441	0.283	0.0120614
NIPA2	3.3256e-07	0.489968	0.484	0.31	0.012172
UBE2D3-AS1	3.34078e-07	1.38648	0.1	0.03	0.0122276
RASSF1	3.36221e-07	0.488154	0.496	0.332	0.012306
EIF4A3	3.37293e-07	0.771931	0.42	0.274	0.0123453
RAD21	3.43618e-07	0.486966	0.484	0.319	0.0125767
DDX19A	3.44475e-07	0.606643	0.267	0.137	0.0126081
HIP1R	3.51925e-07	0.46513	0.488	0.319	0.0128808
PCSK7	3.52049e-07	0.618903	0.467	0.307	0.0128854
BNIP2	3.59174e-07	0.477	0.488	0.33	0.0131461
MYNN	3.61399e-07	0.88464	0.216	0.107	0.0132276
ZNF274	3.69405e-07	0.543829	0.373	0.22	0.0135206
TIMM23	3.7972e-07	1.07376	0.194	0.092	0.0138981
TAMM41	3.8059e-07	0.991692	0.231	0.121	0.01393
AKIRIN1	3.81213e-07	0.484489	0.422	0.264	0.0139528
TAF7	3.81985e-07	0.401055	0.669	0.497	0.013981
ERP27	3.84336e-07	1.35213	0.139	0.054	0.0140671
GTF2F1	3.87802e-07	0.751197	0.276	0.151	0.014194
PREPL	3.92422e-07	0.972925	0.261	0.145	0.014363
TLR1	3.93156e-07	0.821298	0.253	0.136	0.0143899
COQ10B	3.93481e-07	0.634036	0.384	0.232	0.0144018
NSMCE3	3.95365e-07	0.587749	0.494	0.333	0.0144708
MAP3K14	3.98539e-07	0.610208	0.343	0.204	0.0145869
SLC17A5	4.00324e-07	0.920269	0.216	0.109	0.0146523
RTN4	4.01168e-07	0.468104	0.633	0.457	0.0146831
ZBTB43	4.03297e-07	0.833895	0.235	0.122	0.0147611
RPSA	4.06389e-07	-0.16445	0.996	0.999	0.0148742
ALOX5AP	4.10836e-07	-0.943447	0.341	0.429	0.015037
WDR75	4.11151e-07	0.785324	0.237	0.121	0.0150486
HLA-DOA	4.13181e-07	0.474327	0.327	0.185	0.0151228
AC104365.1	4.1601e-07	0.661375	0.255	0.13	0.0152264
SLC30A7	4.20272e-07	0.821604	0.296	0.168	0.0153824
KCNG1	4.21084e-07	1.29142	0.12	0.042	0.0154121
SNX8	4.2301e-07	0.554688	0.384	0.242	0.0154826
ZNF746	4.28994e-07	1.15413	0.139	0.054	0.0157016
FAM160B1	4.35758e-07	0.99289	0.227	0.12	0.0159492
KDM3A	4.43226e-07	0.811583	0.227	0.114	0.0162225
AP002336.2	4.44504e-07	0.759082	0.237	0.124	0.0162693
HBS1L	4.50575e-07	0.654151	0.339	0.201	0.0164915
AL078459.1	4.53481e-07	0.856108	0.294	0.173	0.0165979
IQSEC1	4.53872e-07	0.459303	0.729	0.553	0.0166122
SERPINB9P1	4.61036e-07	0.502317	0.296	0.158	0.0168744
RAB30-DT	4.61452e-07	0.614199	0.337	0.196	0.0168896
CDYL	4.6638e-07	0.583111	0.492	0.34	0.01707
TGFBR2	4.70794e-07	0.457428	0.757	0.632	0.0172315
KLHL14	4.76779e-07	0.759525	0.363	0.234	0.0174506
SLC25A6	4.90106e-07	-0.281157	0.935	0.94	0.0179384
ZFP91	4.9512e-07	0.654041	0.343	0.204	0.0181219
SLC9A1	4.96014e-07	1.26833	0.147	0.061	0.0181546
SLC35D1	4.96263e-07	1.05681	0.231	0.122	0.0181637
ICAM1	4.99406e-07	1.30853	0.124	0.046	0.0182788
DTWD2	5.0943e-07	1.03178	0.186	0.087	0.0186456
UNKL	5.17223e-07	0.818097	0.214	0.106	0.0189309
SMU1	5.17537e-07	0.592982	0.39	0.24	0.0189424
SS18	5.19083e-07	0.537623	0.459	0.298	0.018999
NSMCE2	5.25107e-07	0.728762	0.522	0.393	0.0192194
PRR7	5.28949e-07	0.715414	0.227	0.114	0.0193601
NDUFC1	5.34368e-07	-0.854819	0.251	0.364	0.0195584
AP2B1	5.35985e-07	0.538304	0.508	0.351	0.0196176
ST7L	5.38176e-07	1.17392	0.208	0.106	0.0196978
CEP78	5.39976e-07	1.16058	0.131	0.049	0.0197636
ZBTB25	5.48769e-07	0.644447	0.251	0.129	0.0200855
TMEM140	5.50201e-07	0.96989	0.19	0.09	0.0201379
AC010168.2	5.63346e-07	1.39151	0.106	0.034	0.020619
GTF2F2	5.69137e-07	0.672631	0.467	0.322	0.020831
OTUD5	5.72992e-07	0.566065	0.361	0.217	0.0209721
AC025887.2	5.76077e-07	1.13199	0.106	0.034	0.021085
TASP1	5.80686e-07	0.670656	0.373	0.23	0.0212537
SMURF2	5.84321e-07	0.631916	0.433	0.289	0.0213867
NCOA6	5.84998e-07	0.824507	0.306	0.186	0.0214115
SNHG32	6.02365e-07	-0.488628	0.645	0.688	0.0220472
OSER1	6.02435e-07	0.53888	0.553	0.391	0.0220497
LRCH3	6.04408e-07	0.624878	0.51	0.364	0.0221219
BTF3	6.04734e-07	-0.252218	0.955	0.952	0.0221339
SH3PXD2A	6.05034e-07	1.39736	0.122	0.045	0.0221449
MATR3.1	6.05644e-07	0.97649	0.171	0.075	0.0221672
ATP5MC1	6.0631e-07	-0.784558	0.361	0.451	0.0221916
TRIP12	6.25067e-07	0.542663	0.561	0.401	0.0228781
ELF2	6.27657e-07	0.530199	0.531	0.363	0.0229729
CD37	6.3564e-07	0.163381	0.998	0.999	0.023265
NUP214	6.3725e-07	0.564805	0.416	0.264	0.023324
TOB1	6.42929e-07	0.792626	0.233	0.12	0.0235319
CWF19L2	6.53272e-07	0.567833	0.484	0.333	0.0239104
C6orf62	6.60537e-07	0.526274	0.451	0.291	0.0241763
ZHX3	6.67366e-07	1.21544	0.157	0.069	0.0244263
USP39	6.70328e-07	1.03511	0.218	0.113	0.0245347
LRRC8B	6.71364e-07	0.958212	0.214	0.11	0.0245726
FBXW11	6.79022e-07	0.462767	0.641	0.499	0.0248529
N4BP2L2	6.80601e-07	0.344138	0.857	0.758	0.0249107
ABR	6.80803e-07	0.618026	0.445	0.296	0.0249181
ANKLE2	6.83041e-07	0.733429	0.286	0.16	0.025
ZMYM4	6.84423e-07	0.735817	0.406	0.268	0.0250506
COA3	6.94549e-07	-1.23688	0.12	0.224	0.0254212
WARS2	6.96717e-07	0.984415	0.251	0.139	0.0255005
UTP18	6.98433e-07	0.542672	0.347	0.213	0.0255633
TNFRSF13C	7.07372e-07	0.353123	0.804	0.651	0.0258905
ZNF708	7.12233e-07	0.507757	0.4	0.242	0.0260685
NMT2	7.12725e-07	0.930956	0.222	0.114	0.0260865
SCYL2	7.1498e-07	0.776429	0.3	0.175	0.026169
MARK2	7.27731e-07	0.771381	0.318	0.193	0.0266357
RAPGEF6	7.41101e-07	0.482563	0.676	0.543	0.027125
CASK	7.44046e-07	0.800209	0.478	0.351	0.0272328
CERK	7.44974e-07	1.28324	0.145	0.06	0.0272668
RC3H2	7.48464e-07	0.465738	0.416	0.26	0.0273945
SNRNP200	7.55115e-07	0.499041	0.384	0.232	0.027638
ATAD2B	7.62237e-07	0.553995	0.547	0.397	0.0278986
MIER3	7.6583e-07	1.09948	0.116	0.041	0.0280301
RNF4	7.68495e-07	0.587415	0.382	0.238	0.0281277
ZNRF2	7.81707e-07	0.602221	0.524	0.385	0.0286113
CCNK	7.82743e-07	0.555971	0.437	0.288	0.0286492
CCNT2	7.97773e-07	0.722341	0.404	0.266	0.0291993
PDPK1	7.98081e-07	0.708996	0.261	0.143	0.0292106
LINC01588	8.01325e-07	0.42392	0.492	0.336	0.0293293
AC097376.3	8.03769e-07	0.768539	0.318	0.19	0.0294188
SMG7	8.17431e-07	0.560936	0.406	0.258	0.0299188
RBMX	8.22601e-07	0.389893	0.71	0.554	0.030108
TGIF2	8.29076e-07	0.634118	0.369	0.234	0.030345
ICOSLG	8.37656e-07	0.954278	0.147	0.06	0.030659
SNX13	8.46809e-07	0.707114	0.384	0.253	0.0309941
MARCKS	8.62488e-07	0.471568	0.555	0.393	0.0315679
LST1	8.66292e-07	-1.56278	0.163	0.264	0.0317071
NBAS	8.67327e-07	0.70161	0.392	0.255	0.0317451
KPNA3	8.88362e-07	0.761408	0.439	0.31	0.0325149
PPIG	8.91209e-07	0.416202	0.686	0.526	0.0326191
DHTKD1	8.97282e-07	0.774976	0.273	0.154	0.0328414
USP47	8.99463e-07	0.593781	0.557	0.424	0.0329212
BCKDHB	9.03529e-07	0.815063	0.259	0.145	0.0330701
NSUN2	9.04756e-07	0.779457	0.257	0.141	0.033115
SEL1L3	9.05524e-07	0.344993	0.855	0.734	0.0331431
HUWE1	9.11277e-07	0.523282	0.496	0.345	0.0333537
MAP2K1	9.12487e-07	0.505997	0.433	0.283	0.0333979
C3orf35	9.20676e-07	1.48158	0.106	0.035	0.0336977
C11orf80	9.22524e-07	0.592868	0.447	0.308	0.0337653
ARFGAP3	9.2324e-07	0.637348	0.304	0.175	0.0337915
NR3C1	9.35789e-07	0.447642	0.694	0.562	0.0342508
SNHG6	9.3753e-07	-0.441691	0.812	0.791	0.0343145
PPA2	9.40485e-07	0.644922	0.435	0.306	0.0344227
ACSL1	9.4127e-07	0.201389	0.3	0.166	0.0344514
DCAF13	9.42918e-07	0.846725	0.267	0.152	0.0345117
CDC14A	9.43071e-07	0.68552	0.404	0.264	0.0345173
TRIM44	9.52527e-07	0.5579	0.516	0.359	0.0348634
USF3	9.53066e-07	0.632484	0.363	0.23	0.0348832
SLC30A5	9.68131e-07	0.753485	0.3	0.174	0.0354346
GEN1	9.69501e-07	0.878743	0.253	0.14	0.0354847
RAB28	9.76817e-07	0.776209	0.306	0.179	0.0357525
PSME1	9.80783e-07	-0.408327	0.755	0.758	0.0358977
TMEM65	9.81131e-07	0.758492	0.316	0.19	0.0359104
CST3	9.98275e-07	-1.85471	0.082	0.177	0.0365379
CEP63	9.99257e-07	0.77918	0.304	0.181	0.0365738
PRPF4B	1.00437e-06	0.442621	0.635	0.465	0.036761
METTL16	1.00708e-06	0.53113	0.406	0.251	0.0368601
AFTPH	1.01269e-06	0.476492	0.618	0.463	0.0370655
DDX20	1.01397e-06	1.04239	0.141	0.057	0.0371125
PARK7	1.02423e-06	-0.434862	0.667	0.696	0.0374879
OSBPL9	1.02496e-06	0.376004	0.557	0.393	0.0375146
AC233976.1	1.03081e-06	0.925152	0.178	0.083	0.0377287
EHMT1	1.03362e-06	0.483267	0.653	0.503	0.0378316
AC002480.2	1.04391e-06	1.12773	0.102	0.033	0.0382083
MYO1D	1.04893e-06	0.91375	0.3	0.182	0.038392
LINC01473	1.04946e-06	1.09052	0.333	0.213	0.0384115
CCDC47	1.05956e-06	0.587031	0.331	0.197	0.0387808
CAST	1.08449e-06	0.42496	0.771	0.647	0.0396934
FAM120B	1.09061e-06	0.595894	0.369	0.231	0.0399174
ARL8B	1.09231e-06	0.626054	0.382	0.243	0.0399797
HVCN1	1.09259e-06	0.303859	0.814	0.681	0.0399898
NSRP1	1.09491e-06	0.531197	0.498	0.351	0.0400747
LARS2	1.09834e-06	1.16909	0.208	0.107	0.0402004
TAP2	1.11053e-06	0.597061	0.341	0.204	0.0406465
ZNF33A	1.11602e-06	0.518564	0.473	0.318	0.0408474
PKNOX1	1.11671e-06	0.8877	0.204	0.101	0.0408726
GALNT10	1.12937e-06	0.466578	0.402	0.251	0.0413359
CKLF	1.1359e-06	-0.908816	0.198	0.31	0.041575
TMEM123	1.13903e-06	0.631485	0.549	0.42	0.0416896
CYB5R4	1.1477e-06	0.515966	0.494	0.349	0.0420069
KIAA1109	1.15362e-06	0.534319	0.455	0.304	0.0422235
AHCYL1	1.16804e-06	0.598677	0.31	0.179	0.0427513
CTNNA1	1.17235e-06	0.681477	0.273	0.152	0.0429094
RBM38	1.21664e-06	0.436123	0.467	0.299	0.0445302
MED30	1.22226e-06	0.635437	0.398	0.254	0.0447358
HNRNPDL	1.22631e-06	0.277266	0.859	0.74	0.0448842
IRAK1	1.2358e-06	0.51281	0.282	0.155	0.0452314
CASP8AP2	1.2428e-06	0.813482	0.259	0.147	0.0454879
CHD6	1.24623e-06	0.494001	0.533	0.363	0.0456133
PDSS2	1.2516e-06	0.770191	0.461	0.341	0.0458097
RHOC	1.25836e-06	-1.39357	0.051	0.136	0.0460573
MYEF2	1.26362e-06	1.12686	0.155	0.068	0.0462498
ANKRD36C	1.31932e-06	0.731974	0.261	0.145	0.0482883
SSR2	1.32615e-06	-0.441334	0.694	0.712	0.0485383
PIGB	1.32751e-06	0.873897	0.271	0.155	0.0485883
DOCK8	1.33365e-06	0.310524	0.916	0.791	0.0488128
NANS	1.33707e-06	0.850403	0.286	0.168	0.0489382
RADX	1.34237e-06	1.36516	0.129	0.05	0.0491322
EFR3A	1.36117e-06	0.493852	0.502	0.338	0.0498201
RAB3IP	1.363e-06	0.872063	0.18	0.084	0.0498871
FAM193A	1.36562e-06	0.498441	0.404	0.255	0.049983
MAPRE1	1.36703e-06	0.554189	0.408	0.268	0.0500347
PIM3	1.37307e-06	0.612594	0.322	0.193	0.0502557
AC009313.1	1.3827e-06	0.732135	0.292	0.168	0.050608
RAD18	1.38597e-06	1.03185	0.159	0.071	0.0507277
TMOD3	1.41317e-06	0.551281	0.527	0.385	0.0517235
HMBOX1	1.43346e-06	0.595435	0.488	0.34	0.052466
DDX27	1.43455e-06	0.512117	0.433	0.284	0.0525059
IL4R	1.44654e-06	0.340444	0.58	0.417	0.0529449
KANSL3	1.4499e-06	0.874478	0.21	0.107	0.0530677
TMEM241	1.46905e-06	0.979886	0.227	0.122	0.0537687
SRCAP	1.47784e-06	0.796453	0.222	0.115	0.0540905
RGS2	1.49015e-06	0.8538	0.302	0.183	0.0545408
ZNF627	1.50634e-06	0.932022	0.169	0.077	0.0551334
DNAJB11	1.50704e-06	0.542015	0.349	0.212	0.0551591
SLC39A11	1.52227e-06	0.758763	0.412	0.277	0.0557167
MALT1	1.53171e-06	0.407369	0.657	0.484	0.0560621
WDR45B	1.54563e-06	0.677094	0.314	0.189	0.0565715
RPS6KA3	1.5621e-06	0.475334	0.561	0.413	0.0571744
SLC25A36	1.56457e-06	0.48001	0.439	0.281	0.0572647
AC107884.1	1.5763e-06	1.48629	0.116	0.043	0.0576942
IQCB1	1.61239e-06	0.544892	0.514	0.36	0.059015
MICOS13	1.62117e-06	-0.752901	0.306	0.406	0.0593365
ZNF516	1.63013e-06	0.837692	0.243	0.13	0.0596645
IFNGR1	1.63496e-06	0.520081	0.416	0.266	0.0598411
EIF4G1	1.64768e-06	0.728691	0.214	0.11	0.0603069
CORO7	1.65163e-06	0.484501	0.622	0.455	0.0604512
SPG11	1.65329e-06	0.488498	0.557	0.402	0.060512
INTS3	1.68858e-06	1.09097	0.157	0.071	0.0618036
HLA-DRB5	1.69221e-06	0.0610815	0.935	0.624	0.0619366
SAMD9	1.7069e-06	0.513352	0.38	0.234	0.0624744
SAP130	1.74405e-06	0.773696	0.237	0.129	0.063834
SBNO1	1.77054e-06	0.607141	0.402	0.261	0.0648036
MICU2	1.77221e-06	0.51565	0.61	0.466	0.0648648
OSBPL3	1.78031e-06	0.866759	0.28	0.167	0.065161
SNIP1	1.78151e-06	0.507238	0.3	0.168	0.0652049
RESF1	1.79203e-06	0.452159	0.635	0.47	0.0655902
APPL2	1.80118e-06	0.530041	0.384	0.246	0.065925
TCTN3	1.82736e-06	0.801916	0.251	0.139	0.0668832
NAP1L1	1.83446e-06	0.326846	0.843	0.702	0.0671432
RALGDS	1.83776e-06	0.922993	0.208	0.109	0.0672639
PARP12	1.86034e-06	0.714773	0.265	0.151	0.0680904
ASXL2	1.93994e-06	0.570151	0.416	0.28	0.0710037
TTC28	1.94182e-06	-2.13395	0.039	0.114	0.0710726
RAB12	1.94955e-06	0.744484	0.251	0.139	0.0713555
SRGAP2	1.95805e-06	0.715143	0.282	0.164	0.0716665
ARIH2	1.96278e-06	0.40914	0.473	0.31	0.0718396
SNAPC1	1.96556e-06	1.00719	0.194	0.098	0.0719415
LINC00342	1.97055e-06	0.855663	0.237	0.13	0.0721242
ECE1	1.99909e-06	0.586059	0.353	0.221	0.0731687
NDUFB3	1.99957e-06	-0.713991	0.292	0.398	0.0731864
FAM229B	2.00889e-06	0.975361	0.135	0.054	0.0735275
CHMP2B	2.01394e-06	0.536536	0.357	0.22	0.0737123
TBC1D9	2.05035e-06	0.496971	0.673	0.515	0.0750449
HOOK1	2.07429e-06	1.24346	0.108	0.038	0.0759212
AL139260.1	2.07751e-06	1.5256	0.122	0.049	0.0760389
MROH1	2.07805e-06	0.931744	0.188	0.092	0.0760585
RYK	2.08927e-06	0.439218	0.516	0.36	0.0764693
ERCC5	2.08995e-06	0.540592	0.329	0.194	0.0764942
CORO1A	2.09312e-06	-0.301396	0.918	0.894	0.0766101
AGPAT4	2.16681e-06	0.961988	0.208	0.109	0.0793074
MDN1	2.16831e-06	0.632701	0.324	0.193	0.0793624
NBEA	2.1823e-06	0.94341	0.271	0.162	0.0798743
RPRD1B	2.18812e-06	0.799226	0.224	0.12	0.0800875
AC021678.2	2.18929e-06	0.613881	0.329	0.197	0.0801303
FAM13B	2.20805e-06	0.524166	0.563	0.417	0.0808169
DOP1A	2.22528e-06	0.713357	0.355	0.228	0.0814474
RANBP6	2.24988e-06	0.981947	0.122	0.048	0.0823479
TULP4	2.28316e-06	0.551896	0.384	0.242	0.0835659
TMEM156	2.28798e-06	0.431399	0.761	0.668	0.0837423
ELK4	2.28847e-06	0.638417	0.324	0.2	0.0837603
ATAD3B	2.30858e-06	1.35533	0.104	0.037	0.0844965
HES1	2.34235e-06	1.3492	0.1	0.034	0.0857323
MRVI1-AS1	2.34376e-06	1.0109	0.145	0.062	0.085784
EXT2	2.35392e-06	1.08451	0.22	0.12	0.0861559
TRIM14	2.36229e-06	0.941722	0.21	0.11	0.0864623
RPAP2	2.40113e-06	0.610359	0.351	0.22	0.0878839
RIOK1	2.45653e-06	0.595486	0.322	0.196	0.0899115
NAPG	2.46561e-06	0.736878	0.322	0.201	0.0902437
PSMA2	2.49706e-06	-0.509191	0.502	0.567	0.0913949
NAGK	2.54534e-06	-0.906321	0.2	0.307	0.0931621
C1GALT1	2.55468e-06	0.416968	0.586	0.424	0.093504
CEP192	2.56204e-06	0.649465	0.345	0.215	0.0937732
MYO9B	2.56369e-06	0.378836	0.61	0.446	0.0938335
YWHAB	2.57762e-06	-0.372508	0.751	0.793	0.0943434
GARS	2.57824e-06	0.763734	0.271	0.155	0.0943662
PTK2	2.61487e-06	0.511227	0.506	0.372	0.095707
EEF2	2.63637e-06	0.197159	0.988	0.932	0.0964938
TMX3	2.67244e-06	0.560048	0.273	0.155	0.0978142
TOMM5	2.70437e-06	-0.607368	0.345	0.45	0.0989826
RELCH	2.70579e-06	0.567905	0.435	0.287	0.0990345
PTK2B	2.70871e-06	0.492722	0.645	0.514	0.0991415
DENND11	2.71071e-06	0.652104	0.265	0.149	0.0992149
NCLN	2.72049e-06	0.8533	0.165	0.076	0.0995728
ROMO1	2.7206e-06	-1.15077	0.171	0.269	0.0995766
CNOT4	2.72783e-06	0.464561	0.592	0.431	0.0998415
VPS41	2.74881e-06	0.511832	0.453	0.31	0.100609
USP48	2.76044e-06	0.529211	0.5	0.348	0.101035
VPS26A	2.76217e-06	0.56433	0.373	0.238	0.101098
NPC1	2.76434e-06	0.548277	0.406	0.269	0.101177
TRIM37	2.78243e-06	0.784257	0.222	0.121	0.10184
NT5E	2.82713e-06	0.695199	0.259	0.143	0.103476
PI4KA	2.85725e-06	0.686894	0.406	0.277	0.104578
CLK1	2.87581e-06	0.337971	0.694	0.537	0.105258
SMC4	2.87841e-06	0.729499	0.316	0.196	0.105353
ZRANB1	2.88431e-06	0.880099	0.2	0.102	0.105569
NOC3L	2.90074e-06	0.595109	0.333	0.2	0.10617
NOLC1	2.9191e-06	0.632331	0.231	0.122	0.106842
POM121	2.92241e-06	0.548765	0.324	0.196	0.106963
PBXIP1	2.94574e-06	0.500832	0.388	0.249	0.107817
HSPA5	2.97168e-06	0.57948	0.431	0.291	0.108766
UBE4B	2.98276e-06	0.600926	0.361	0.228	0.109172
KLF7	2.98662e-06	0.620511	0.367	0.232	0.109313
COCH	3.0078e-06	-1.81636	0.055	0.136	0.110088
CCL28	3.07426e-06	0.76922	0.192	0.095	0.112521
DARS	3.144e-06	0.425333	0.496	0.33	0.115073
PCBP1-AS1	3.14479e-06	0.845943	0.249	0.14	0.115102
CASC4	3.14575e-06	0.578981	0.437	0.293	0.115138
SLC16A7	3.16607e-06	0.569267	0.402	0.268	0.115881
DOCK10	3.1976e-06	0.448106	0.724	0.594	0.117035
GABARAP	3.21254e-06	-0.444439	0.722	0.735	0.117582
SGMS1	3.22009e-06	0.515899	0.506	0.367	0.117858
KIAA0556	3.23101e-06	0.829688	0.192	0.096	0.118258
KLHL5	3.25289e-06	0.416122	0.557	0.405	0.119059
TOPORS	3.2546e-06	0.645927	0.247	0.137	0.119122
MTREX	3.27196e-06	0.571932	0.461	0.319	0.119757
PPP4R1	3.28105e-06	0.786831	0.255	0.145	0.12009
FCHO2	3.2916e-06	1.13013	0.137	0.058	0.120476
RBM14	3.32629e-06	0.639907	0.273	0.155	0.121745
ARAF	3.33018e-06	0.758312	0.188	0.092	0.121888
CD48	3.33335e-06	-0.31588	0.918	0.906	0.122004
C16orf72	3.34033e-06	0.711169	0.298	0.181	0.12226
XPO4	3.36337e-06	0.550614	0.453	0.323	0.123103
FAM3C	3.38419e-06	0.356086	0.653	0.485	0.123865
TMEM39A	3.40056e-06	0.970669	0.202	0.107	0.124464
IST1	3.423e-06	0.445109	0.461	0.31	0.125285
SPATA5	3.4399e-06	0.721976	0.355	0.234	0.125904
PSMA7	3.4474e-06	-0.379123	0.741	0.73	0.126178
ORAI2	3.46943e-06	0.398533	0.614	0.439	0.126985
PITPNB	3.55984e-06	0.540186	0.508	0.356	0.130294
METTL15	3.56405e-06	0.862319	0.349	0.227	0.130448
EPN2	3.59438e-06	1.04824	0.167	0.079	0.131558
C16orf74	3.60275e-06	0.446306	0.512	0.363	0.131864
RNF181	3.61237e-06	-0.805165	0.243	0.346	0.132217
C9orf16	3.61391e-06	-0.568772	0.488	0.56	0.132273
LINC01184	3.6403e-06	0.715496	0.341	0.219	0.133239
WRNIP1	3.64189e-06	0.931532	0.206	0.11	0.133297
MTRF1	3.67931e-06	1.03059	0.173	0.084	0.134666
PARN	3.76526e-06	0.650891	0.382	0.254	0.137812
PDE8A	3.77295e-06	0.604242	0.392	0.266	0.138094
CCDC138	3.83568e-06	0.612515	0.267	0.155	0.14039
ATP11C	3.86192e-06	0.744542	0.294	0.177	0.14135
RABEP1	3.89343e-06	0.358645	0.727	0.59	0.142503
SNRPD1	3.91221e-06	-0.76016	0.382	0.451	0.143191
N4BP2	3.91969e-06	1.1409	0.173	0.086	0.143465
EVI5	3.99444e-06	0.566966	0.465	0.332	0.1462
TSTD2	4.02077e-06	0.682114	0.224	0.12	0.147164
CD22	4.02789e-06	0.295073	0.778	0.645	0.147425
ATP1B3	4.03154e-06	0.672453	0.482	0.338	0.147558
ARHGAP42	4.03704e-06	1.08988	0.21	0.113	0.14776
CDK11B	4.06801e-06	0.574172	0.308	0.186	0.148893
ITGA4	4.07141e-06	0.349881	0.741	0.601	0.149018
MFSD14A	4.08372e-06	0.544663	0.4	0.262	0.149468
KIZ	4.09373e-06	0.66409	0.308	0.188	0.149835
RIOX2	4.09512e-06	0.911864	0.155	0.071	0.149886
DNHD1	4.12143e-06	0.792688	0.206	0.107	0.150849
SLC9A9	4.13862e-06	0.758505	0.404	0.283	0.151478
ST6GAL1	4.15468e-06	0.3539	0.904	0.844	0.152065
TRIM22	4.15915e-06	0.373062	0.563	0.389	0.152229
ELP3	4.17664e-06	0.657669	0.255	0.145	0.152869
TASOR	4.23322e-06	0.679069	0.371	0.242	0.15494
ABCC1	4.27186e-06	0.619861	0.412	0.283	0.156354
FGD3	4.30716e-06	0.508497	0.443	0.302	0.157646
AC078883.1	4.32568e-06	1.04791	0.184	0.094	0.158324
CHUK	4.32569e-06	0.924299	0.165	0.08	0.158324
L3MBTL3	4.36733e-06	0.475848	0.41	0.266	0.159849
NEDD9	4.38843e-06	0.538756	0.545	0.416	0.160621
MRPL52	4.44165e-06	-0.681135	0.343	0.425	0.162569
LAMTOR2	4.4994e-06	-0.74969	0.249	0.353	0.164683
NEK1	4.50138e-06	0.705664	0.32	0.202	0.164755
TAOK1	4.54675e-06	0.468015	0.445	0.302	0.166416
SAFB2	4.55541e-06	0.471999	0.416	0.269	0.166732
DIMT1	4.56477e-06	0.702144	0.269	0.155	0.167075
ILF3-DT	4.58529e-06	0.512769	0.398	0.258	0.167826
IRF2BP2	4.60198e-06	0.559854	0.312	0.189	0.168437
SATB1	4.64802e-06	1.00495	0.147	0.067	0.170122
ABCF1	4.67303e-06	0.57131	0.376	0.247	0.171037
CERNA1	4.70673e-06	0.699971	0.218	0.115	0.172271
DPP8	4.72004e-06	0.547571	0.312	0.188	0.172758
P4HA1	4.72598e-06	0.698587	0.339	0.219	0.172975
ZNF280C	4.75271e-06	0.906217	0.127	0.052	0.173954
AC092683.1	4.77825e-06	1.44019	0.112	0.043	0.174889
SNRPF	4.77956e-06	-0.649859	0.373	0.462	0.174937
CEP135	4.78246e-06	0.586978	0.31	0.188	0.175043
VOPP1	4.7833e-06	0.489152	0.653	0.511	0.175073
MTR	4.86874e-06	0.537714	0.404	0.266	0.178201
MYO1E	4.88618e-06	0.540533	0.512	0.357	0.178839
CBWD3	4.95279e-06	0.864095	0.176	0.086	0.181277
ZDHHC21	4.99437e-06	0.523297	0.376	0.253	0.182799
ODR4	4.99513e-06	0.788306	0.237	0.135	0.182827
PPP2R5E	5.01326e-06	0.53528	0.496	0.355	0.18349
PHF8	5.01997e-06	0.828092	0.212	0.113	0.183736
ATF2	5.04667e-06	0.520107	0.337	0.208	0.184713
HSPD1	5.06103e-06	0.489828	0.559	0.401	0.185239
SEC31A	5.12172e-06	0.47906	0.527	0.367	0.18746
NFKBIB	5.12983e-06	0.547595	0.378	0.247	0.187757
CD81	5.17079e-06	-0.370966	0.765	0.773	0.189256
RBM3	5.19163e-06	0.301886	0.7	0.5	0.190019
SLC25A46	5.19435e-06	0.671775	0.259	0.148	0.190118
AC084198.2	5.20194e-06	0.743323	0.169	0.079	0.190396
PPIB	5.23815e-06	-0.468755	0.612	0.648	0.191721
FOXN2	5.35797e-06	0.598796	0.433	0.293	0.196107
RALGAPA2	5.47982e-06	0.660085	0.365	0.24	0.200567
HDAC4	5.48738e-06	0.754538	0.267	0.16	0.200843
ZNF675	5.57043e-06	0.67694	0.253	0.144	0.203883
NEK9	5.57634e-06	0.69738	0.231	0.128	0.2041
ZC3H12D	5.65914e-06	0.698964	0.261	0.152	0.20713
GPR137	5.66034e-06	0.987481	0.159	0.075	0.207174
TTC19	5.73247e-06	0.391207	0.573	0.417	0.209814
AC006230.1	5.7954e-06	0.752775	0.19	0.096	0.212118
ZCWPW2	5.83652e-06	0.786376	0.171	0.083	0.213623
DMTF1	5.84091e-06	0.450808	0.433	0.288	0.213783
ELL	5.90769e-06	0.742522	0.237	0.132	0.216227
PYROXD1	5.97546e-06	0.517813	0.237	0.129	0.218708
CUL1	5.98135e-06	0.564807	0.457	0.319	0.218923
MBTD1	6.03551e-06	0.773946	0.378	0.257	0.220906
RFFL	6.06188e-06	0.973007	0.251	0.151	0.221871
LRMP	6.09125e-06	0.327775	0.688	0.533	0.222946
OTUD4	6.10609e-06	0.655889	0.329	0.207	0.223489
EEF1A1	6.11349e-06	-0.108965	1	0.999	0.22376
CBWD1	6.16234e-06	0.792828	0.202	0.106	0.225548
NUB1	6.17856e-06	0.444005	0.484	0.333	0.226141
HS6ST1	6.18099e-06	0.968785	0.145	0.065	0.22623
CHIC1	6.22344e-06	0.869169	0.186	0.094	0.227784
PRNP	6.2489e-06	0.560807	0.371	0.239	0.228716
IKZF1	6.26661e-06	0.303973	0.888	0.796	0.229364
KDM3B	6.30352e-06	0.522291	0.463	0.325	0.230715
ANKRD13C	6.31472e-06	0.520327	0.324	0.198	0.231125
NDUFB4	6.32497e-06	-0.603179	0.435	0.501	0.2315
CYBB	6.36561e-06	0.334254	0.686	0.52	0.232988
ZNF136	6.40061e-06	0.827884	0.222	0.122	0.234269
NPIPB5	6.44648e-06	0.722153	0.184	0.092	0.235948
NFX1	6.49364e-06	0.55199	0.508	0.365	0.237674
CEACAM21	6.53751e-06	0.757326	0.237	0.132	0.239279
TSR1	6.58867e-06	1.16146	0.116	0.046	0.241152
EXOC6	6.6251e-06	0.582564	0.496	0.365	0.242485
MTMR1	6.6258e-06	0.60429	0.41	0.283	0.242511
TPM4	6.6456e-06	0.553436	0.561	0.42	0.243236
ASXL1	6.69636e-06	0.38878	0.671	0.531	0.245093
SWAP70	6.75298e-06	0.261551	0.863	0.783	0.247166
LMNA	6.77282e-06	1.07452	0.145	0.065	0.247892
GLCCI1	6.79952e-06	0.599226	0.473	0.344	0.248869
PPP2R2A	6.80244e-06	0.470221	0.5	0.357	0.248976
VAV2	6.85677e-06	0.430979	0.439	0.295	0.250965
LANCL2	6.86137e-06	0.870873	0.192	0.101	0.251133
NOL11	6.8954e-06	0.573197	0.245	0.135	0.252379
KIAA2026	6.94806e-06	0.514732	0.488	0.351	0.254306
XKR6	6.99501e-06	0.563383	0.506	0.376	0.256024
SEC22B	7.01946e-06	0.670488	0.247	0.139	0.256919
KCNAB2	7.12739e-06	0.75834	0.29	0.179	0.26087
USP45	7.16053e-06	0.683295	0.265	0.158	0.262083
CHML	7.16103e-06	0.848031	0.178	0.088	0.262101
FOXP1-AS1	7.20658e-06	0.73175	0.133	0.056	0.263768
MARF1	7.22668e-06	0.381823	0.42	0.273	0.264504
SEC61B	7.25114e-06	-0.425611	0.555	0.599	0.265399
PIGG	7.36467e-06	0.860204	0.176	0.087	0.269554
PRMT9	7.37271e-06	0.880124	0.204	0.107	0.269849
DENND5B	7.43514e-06	0.418924	0.612	0.492	0.272133
FOXO3	7.50819e-06	0.771275	0.32	0.202	0.274807
LRP2BP	7.52246e-06	0.615619	0.155	0.071	0.27533
TSPAN5	7.57254e-06	1.12192	0.167	0.083	0.277163
ZNF337	7.63185e-06	0.688094	0.171	0.083	0.279333
LRPPRC	7.71112e-06	0.536352	0.429	0.296	0.282235
TRIR	7.75421e-06	-0.282173	0.82	0.815	0.283812
ZMYM5	7.8337e-06	0.531649	0.322	0.2	0.286721
AC025171.1	7.88971e-06	0.883713	0.202	0.109	0.288771
PIP5K1A	7.90804e-06	0.581017	0.327	0.208	0.289442
CLTC	7.95334e-06	0.524037	0.316	0.196	0.2911
IFITM2	8.02333e-06	-0.736095	0.412	0.482	0.293662
FBXO38	8.03667e-06	0.439253	0.251	0.141	0.29415
PPP4R2	8.04941e-06	0.496344	0.371	0.239	0.294616
SPTLC1	8.10251e-06	0.497039	0.357	0.221	0.29656
TRANK1	8.11736e-06	0.568883	0.351	0.224	0.297104
RNH1	8.1572e-06	-0.616777	0.416	0.478	0.298562
GTF2H5	8.16749e-06	-1.00628	0.184	0.281	0.298938
FYB1	8.20597e-06	-1.62343	0.045	0.118	0.300347
FARS2	8.22327e-06	0.52379	0.51	0.365	0.30098
SND1	8.2269e-06	0.457846	0.584	0.425	0.301113
BIN3	8.26904e-06	0.661518	0.327	0.207	0.302655
S100A12	8.29583e-06	-1.51835	0.045	0.118	0.303636
LINC02245	8.30162e-06	0.537483	0.465	0.326	0.303848
SEC61A2	8.30805e-06	0.882925	0.153	0.072	0.304083
ARHGAP12	8.32108e-06	0.543891	0.347	0.221	0.30456
CCDC186	8.34266e-06	0.545918	0.333	0.211	0.30535
CASZ1	8.37946e-06	0.924931	0.165	0.082	0.306696
PCBP2	8.43228e-06	0.355209	0.804	0.663	0.30863
ILKAP	8.53308e-06	0.451818	0.476	0.332	0.312319
CAPRIN1	8.58333e-06	0.470424	0.402	0.262	0.314158
PCCA	8.65819e-06	0.965958	0.265	0.164	0.316898
ARHGEF6	8.68926e-06	0.507757	0.357	0.226	0.318036
RHBDF2	8.70841e-06	0.451469	0.555	0.405	0.318737
SEC61G	8.80017e-06	-0.686788	0.324	0.416	0.322095
SWT1	8.8117e-06	1.24808	0.139	0.064	0.322517
TBC1D32	8.81225e-06	0.784325	0.229	0.129	0.322537
VIM	8.84906e-06	-0.404922	0.804	0.848	0.323885
ACTR2	8.85227e-06	0.295445	0.863	0.724	0.324002
PSMA3-AS1	8.9089e-06	0.386781	0.439	0.289	0.326074
GADD45GIP1	8.95698e-06	-0.672125	0.378	0.45	0.327834
PRMT3	9.02903e-06	0.809177	0.265	0.162	0.330472
ATXN7L3B	9.03201e-06	0.510035	0.357	0.232	0.330581
CAMKMT	9.0796e-06	0.551202	0.488	0.364	0.332323
CIAO2B	9.10096e-06	-0.582166	0.418	0.481	0.333104
YAF2	9.11959e-06	0.634377	0.447	0.308	0.333786
IPO7	9.22091e-06	0.594105	0.349	0.223	0.337494
SEPTIN7	9.28409e-06	0.21224	0.92	0.811	0.339807
MAPK14	9.30638e-06	0.478004	0.4	0.268	0.340623
AC005670.3	9.41791e-06	0.520589	0.335	0.209	0.344705
RBBP8	9.52871e-06	1.09011	0.159	0.079	0.34876
GANC	9.58727e-06	0.565633	0.39	0.265	0.350904
EIF3B	9.65245e-06	0.483364	0.382	0.249	0.353289
MZT2B	9.68436e-06	-0.461485	0.671	0.689	0.354457
AGGF1	9.78481e-06	0.845756	0.198	0.106	0.358134
ZNF207	9.96567e-06	0.458409	0.573	0.414	0.364754
LRRC40	1.00192e-05	0.693755	0.22	0.122	0.366713
ZNF852	1.00246e-05	1.07382	0.102	0.038	0.366911
TRPC4AP	1.00335e-05	0.554009	0.365	0.239	0.367237
SUCLG2	1.01093e-05	0.427314	0.549	0.398	0.370009
PRDX1	1.02972e-05	-0.563644	0.469	0.53	0.376886
ZMYND11	1.03712e-05	0.696446	0.276	0.163	0.379595
MACC1	1.0574e-05	1.01245	0.122	0.052	0.387018
DNAJA1	1.06239e-05	0.431795	0.745	0.617	0.388845
WDFY4	1.06247e-05	0.373804	0.81	0.667	0.388873
ISCU	1.06784e-05	-0.444936	0.618	0.671	0.390839
DNAJC10	1.06863e-05	0.416979	0.537	0.387	0.391129
KLHL28	1.08647e-05	0.599651	0.3	0.182	0.39766
TOMM6	1.09741e-05	-0.417251	0.702	0.708	0.401665
B4GALT1	1.09939e-05	0.385066	0.7	0.564	0.402387
VRK3	1.10264e-05	0.553729	0.3	0.177	0.403578
DLEU1	1.10683e-05	0.487298	0.563	0.438	0.40511
DNAJC21	1.1168e-05	0.509323	0.427	0.293	0.40876
HSPA9	1.11917e-05	0.523032	0.524	0.394	0.409627
KCMF1	1.12163e-05	0.495518	0.535	0.393	0.41053
AP000442.1	1.13247e-05	0.924285	0.171	0.087	0.414494
UPF1	1.15222e-05	0.615936	0.21	0.115	0.421724
BABAM2	1.16374e-05	0.605807	0.537	0.413	0.425941
BZW2	1.16769e-05	0.714004	0.329	0.213	0.427386
SAP18	1.17082e-05	-0.350411	0.651	0.704	0.428532
INTS6	1.18863e-05	0.422507	0.449	0.304	0.43505
UQCRQ	1.19089e-05	-0.712631	0.316	0.395	0.435879
SEH1L	1.1948e-05	0.846433	0.224	0.126	0.43731
WASL	1.19765e-05	0.725156	0.218	0.122	0.438352
HLA-DRB1	1.21224e-05	-0.00794833	1	0.978	0.443692
MYO1C	1.21847e-05	0.574036	0.318	0.201	0.445971
LRRC58	1.22729e-05	0.703033	0.227	0.125	0.449201
SCML1	1.2456e-05	1.06161	0.153	0.073	0.455902
XPO1	1.2574e-05	0.540982	0.518	0.378	0.460223
MINDY3	1.26067e-05	0.702046	0.224	0.125	0.461417
ZSCAN18	1.2612e-05	0.451584	0.257	0.144	0.461611
IL1RAP	1.2638e-05	1.13767	0.129	0.057	0.462562
KIAA1328	1.27229e-05	0.887089	0.316	0.209	0.465671
CD79B	1.27479e-05	-0.282587	0.976	0.969	0.466588
TCTN1	1.27586e-05	0.600929	0.186	0.094	0.466978
STRAP	1.27587e-05	0.39649	0.618	0.49	0.46698
ACSF3	1.27611e-05	0.652978	0.261	0.155	0.467068
CYTH3	1.30657e-05	1.24264	0.157	0.077	0.478217
MAGT1	1.31139e-05	0.515223	0.39	0.264	0.479982
PINX1	1.31415e-05	0.653509	0.227	0.126	0.480992
DENND3	1.31692e-05	0.630885	0.284	0.17	0.482007
EXOC8	1.32069e-05	1.3204	0.106	0.042	0.483387
NUS1	1.32277e-05	0.820499	0.278	0.173	0.484146
LINC00494	1.32585e-05	0.760895	0.192	0.101	0.485273
HOPX	1.33202e-05	-1.71077	0.094	0.178	0.487531
DAD1	1.33825e-05	-0.481844	0.545	0.59	0.489813
CEP128	1.3406e-05	1.35251	0.151	0.075	0.490675
AC009630.1	1.34579e-05	1.38128	0.1	0.038	0.492571
EMC1-AS1	1.36749e-05	0.807525	0.145	0.067	0.500515
C7orf31	1.36792e-05	0.916508	0.11	0.043	0.500674
UPRT	1.3692e-05	1.00203	0.145	0.068	0.50114
BICDL1	1.38853e-05	1.09247	0.153	0.075	0.508216
SQSTM1	1.39374e-05	0.467736	0.671	0.538	0.510124
AK9	1.41601e-05	1.0146	0.218	0.125	0.518274
TRBC2	1.44059e-05	-0.671317	0.465	0.501	0.527271
CNOT2	1.4415e-05	0.537446	0.567	0.446	0.527604
AC011933.4	1.44997e-05	0.440397	0.412	0.273	0.530703
SLC35E2A	1.45907e-05	1.07307	0.122	0.053	0.534034
TICAM1	1.46374e-05	0.730783	0.188	0.099	0.535744
WDR44	1.47521e-05	0.533166	0.298	0.181	0.539942
AP000787.1	1.4831e-05	0.497492	0.365	0.238	0.542831
MGST3	1.48921e-05	-0.920935	0.247	0.333	0.545065
MZF1-AS1	1.49032e-05	0.753384	0.167	0.084	0.545471
HIPK3	1.50425e-05	0.346708	0.431	0.284	0.550572
FUT8	1.51484e-05	0.533985	0.647	0.534	0.554447
MAP9	1.51747e-05	0.904676	0.165	0.083	0.55541
MFSD4B	1.51996e-05	0.566929	0.345	0.228	0.556321
CNST	1.52258e-05	0.491148	0.522	0.38	0.557279
SPG7	1.52427e-05	0.444552	0.4	0.26	0.557898
CHRAC1	1.52935e-05	0.647738	0.261	0.156	0.559757
ETV3	1.53444e-05	1.17101	0.151	0.075	0.561622
TRIP11	1.53903e-05	0.538021	0.367	0.24	0.563299
CEP44	1.55122e-05	0.75317	0.176	0.09	0.567762
MAU2	1.55594e-05	0.632139	0.235	0.135	0.569489
CASD1	1.55782e-05	0.66727	0.308	0.189	0.570177
ZFP36L1	1.57848e-05	0.298171	0.769	0.622	0.577738
ELP4	1.58568e-05	0.847906	0.384	0.283	0.580373
MRRF	1.58718e-05	0.589347	0.241	0.14	0.580922
CTBS	1.58816e-05	0.677553	0.243	0.141	0.581284
RAC1	1.59676e-05	-0.595881	0.469	0.52	0.58443
CCNG2	1.59799e-05	0.457529	0.355	0.228	0.584881
PSPC1	1.59872e-05	0.413539	0.555	0.41	0.585148
RCOR3	1.61378e-05	0.579743	0.337	0.213	0.590661
CDK10	1.61458e-05	0.768936	0.145	0.067	0.590952
NDUFA11	1.6166e-05	-0.557201	0.467	0.522	0.591692
NDUFAF6	1.63803e-05	-0.705179	0.412	0.481	0.599536
LAMTOR4	1.63834e-05	-0.451429	0.661	0.647	0.599649
CUX1	1.64745e-05	0.451807	0.59	0.452	0.602983
CCDC122	1.65549e-05	1.14927	0.133	0.061	0.605926
AC092652.2	1.65736e-05	0.573625	0.224	0.125	0.606609
TTC14	1.67438e-05	0.424383	0.461	0.31	0.612841
KMT2B	1.68719e-05	0.677353	0.227	0.129	0.617528
ERP44	1.68878e-05	0.383363	0.643	0.485	0.61811
ZNF709	1.69425e-05	0.699077	0.178	0.091	0.620114
IREB2	1.69632e-05	0.602089	0.3	0.183	0.62087
RAP1A	1.69831e-05	0.415327	0.69	0.553	0.6216
COX17	1.70026e-05	-0.690739	0.3	0.391	0.622311
CLEC17A	1.71019e-05	0.501094	0.378	0.251	0.625947
CALCOCO2	1.71347e-05	0.498925	0.431	0.299	0.627147
MCPH1	1.71855e-05	0.499337	0.49	0.351	0.629008
SP3	1.73193e-05	0.41448	0.616	0.474	0.633903
AEBP2	1.73551e-05	0.594074	0.404	0.281	0.635213
SLC7A1	1.75863e-05	0.596217	0.243	0.14	0.643677
MIR222HG	1.76295e-05	1.10251	0.108	0.043	0.645258
WASHC2C	1.77104e-05	0.563915	0.271	0.163	0.648217
GBF1	1.7771e-05	0.618525	0.41	0.293	0.650436
TOM1	1.78991e-05	0.545618	0.349	0.227	0.655124
EP400	1.79666e-05	0.572602	0.349	0.227	0.657596
RLIM	1.80339e-05	0.550164	0.363	0.24	0.660057
MEF2D	1.81272e-05	0.44507	0.341	0.213	0.663475
JPX	1.82699e-05	0.474622	0.59	0.476	0.668698
NKIRAS1	1.82969e-05	1.07179	0.116	0.049	0.669686
KAT2B	1.84109e-05	0.521311	0.41	0.284	0.673856
TIAM2	1.84419e-05	0.5497	0.288	0.179	0.674991
RIPOR1	1.84484e-05	0.507555	0.386	0.254	0.675231
ERF	1.85123e-05	1.00397	0.124	0.054	0.677567
ATAD5	1.86244e-05	1.12947	0.116	0.049	0.681672
WDR37	1.8645e-05	0.537643	0.412	0.28	0.682426
CBWD2	1.86707e-05	0.688086	0.237	0.136	0.683365
TPST1	1.86848e-05	0.688433	0.335	0.221	0.683882
PPP2R2D	1.87552e-05	0.482434	0.353	0.23	0.68646
RAPGEF1	1.88066e-05	0.303453	0.749	0.576	0.688342
VWA8	1.88376e-05	0.664736	0.351	0.239	0.689475
AC005037.1	1.89186e-05	0.513031	0.306	0.192	0.692439
UBE3C	1.9e-05	0.558915	0.392	0.269	0.695419
SLC20A1	1.90676e-05	0.878415	0.212	0.121	0.697892
HNRNPM	1.93644e-05	0.288252	0.743	0.59	0.708756
ZDHHC17	1.94378e-05	0.553942	0.345	0.226	0.711443
TBCK	1.95307e-05	0.557739	0.441	0.322	0.714842
LARP1B	1.96405e-05	0.600671	0.214	0.118	0.718862
CD53	1.9769e-05	-0.34758	0.855	0.857	0.723565
SRGAP2C	1.97709e-05	0.745108	0.188	0.101	0.723636
MT-ND2	1.97888e-05	-0.13619	0.998	1	0.724292
SLMAP	1.97981e-05	0.621781	0.482	0.361	0.724631
AC016727.1	1.99559e-05	1.01543	0.11	0.045	0.730404
POLR2J	1.99675e-05	-0.620078	0.318	0.408	0.730831
PPIP5K2	1.99745e-05	0.508666	0.384	0.254	0.731085
DNMBP	1.99814e-05	0.490118	0.318	0.201	0.731338
ADD3	1.99841e-05	0.374329	0.678	0.545	0.731438
COPA	2.00025e-05	0.462068	0.502	0.359	0.732111
AC253572.2	2.00612e-05	-0.823402	0.52	0.348	0.734259
RIF1	2.01796e-05	0.695267	0.292	0.183	0.738592
HNRNPL	2.01866e-05	0.339119	0.48	0.33	0.738851
PPP1R12A	2.02732e-05	0.361897	0.743	0.598	0.74202
AC008569.1	2.03312e-05	1.0895	0.151	0.075	0.744142
WDPCP	2.03899e-05	0.807745	0.412	0.299	0.74629
NDUFAF3	2.04113e-05	-0.814709	0.22	0.308	0.747074
MED26	2.04364e-05	0.802635	0.194	0.107	0.747992
TFDP2	2.04988e-05	0.81514	0.367	0.255	0.750277
AC025171.2	2.06724e-05	0.902256	0.147	0.071	0.75663
HP1BP3	2.0758e-05	0.382775	0.694	0.553	0.759763
AC018816.1	2.08059e-05	0.722346	0.222	0.126	0.761515
COX7B	2.08696e-05	-0.631716	0.467	0.512	0.76385
PLEKHB2	2.09086e-05	0.527724	0.318	0.198	0.765275
U2AF1L5	2.10314e-05	0.823208	0.114	0.048	0.769769
RCL1	2.1053e-05	0.469127	0.273	0.162	0.770559
CLCN3	2.13152e-05	0.594939	0.318	0.202	0.780159
FIS1	2.16249e-05	-0.627136	0.5	0.533	0.791491
DIS3L2	2.18561e-05	0.597464	0.384	0.268	0.799954
TAF4	2.19113e-05	0.980657	0.124	0.056	0.801976
RBX1	2.20015e-05	-0.51728	0.529	0.557	0.805277
MYC	2.20244e-05	0.513295	0.349	0.224	0.806115
PPP2R1B	2.21052e-05	0.94858	0.155	0.077	0.809074
SUPT5H	2.22959e-05	0.495752	0.367	0.243	0.816053
EVL	2.23289e-05	0.288897	0.784	0.617	0.817261
MAF1	2.2367e-05	-0.597633	0.39	0.466	0.818655
SHLD2	2.26305e-05	0.64093	0.365	0.25	0.828297
EFL1	2.26593e-05	0.741143	0.255	0.156	0.829353
SIRT2	2.27571e-05	0.541593	0.302	0.189	0.832934
YPEL1	2.31275e-05	0.667767	0.237	0.137	0.846488
SLAMF1	2.31326e-05	0.659785	0.227	0.128	0.846675
AP1AR	2.33316e-05	0.882037	0.167	0.086	0.853959
KPNA5	2.35472e-05	0.694055	0.349	0.232	0.861851
CEBPZ	2.38871e-05	0.394146	0.394	0.264	0.874291
EDF1	2.4126e-05	-0.3427	0.82	0.795	0.883036
NCOR2	2.43047e-05	0.504263	0.312	0.196	0.889576
OAT	2.43509e-05	0.425584	0.245	0.14	0.891268
STAT3	2.45873e-05	0.3911	0.598	0.44	0.899921
TBC1D25	2.46424e-05	0.586498	0.176	0.088	0.901937
GABPA	2.46971e-05	0.730668	0.202	0.111	0.90394
PDE4B	2.47043e-05	0.347525	0.62	0.481	0.904203
TMED8	2.4783e-05	0.484356	0.327	0.207	0.907082
ARL4C	2.48334e-05	0.580699	0.314	0.201	0.908926
MNDA	2.4966e-05	-1.53267	0.129	0.213	0.913779
KLHL2	2.49896e-05	0.607837	0.314	0.201	0.914644
BICD1	2.5118e-05	0.642997	0.473	0.363	0.919345
PRCC	2.51789e-05	0.556875	0.214	0.12	0.921571
MYSM1	2.5285e-05	0.513146	0.308	0.193	0.925456
CASP8	2.52973e-05	0.48775	0.414	0.287	0.925905
GPSM3	2.53555e-05	-0.3402	0.761	0.764	0.928038
ABCB8	2.54222e-05	0.743339	0.194	0.105	0.930478
RANBP10	2.5607e-05	0.673393	0.249	0.149	0.93724
PRPF38B	2.56541e-05	0.385759	0.531	0.376	0.938966
PRR13	2.57148e-05	-0.50285	0.531	0.572	0.941188
ETNK1	2.57537e-05	0.516881	0.469	0.345	0.94261
JCHAIN	2.60328e-05	-0.732331	0.429	0.507	0.952827
BICD2	2.61467e-05	0.752901	0.216	0.124	0.956995
SUGP2	2.61917e-05	0.699698	0.247	0.148	0.958643
TTC39C	2.63065e-05	0.615288	0.396	0.268	0.962844
TPCN1	2.63764e-05	0.791518	0.202	0.113	0.965404
ZNF493	2.64269e-05	0.628246	0.208	0.113	0.967252
TALDO1	2.66169e-05	-0.610811	0.445	0.495	0.974206
RPS27L	2.67448e-05	-0.538451	0.496	0.548	0.978885
MIS18BP1	2.68477e-05	0.381938	0.637	0.514	0.982652
RAD9A	2.69937e-05	0.676301	0.265	0.16	0.987998
MAP2K7	2.70384e-05	0.777643	0.163	0.084	0.989631
ZNF486	2.71015e-05	0.760434	0.133	0.06	0.991941
ZMAT1	2.71634e-05	0.755102	0.22	0.128	0.994209
KANSL2	2.71783e-05	0.640741	0.284	0.178	0.994753
BMI1	2.72084e-05	0.675384	0.171	0.088	0.995853
B3GNT2	2.72246e-05	0.697925	0.212	0.12	0.996446
CRADD	2.72734e-05	1.20607	0.218	0.13	0.998233
PPP1R21	2.73158e-05	0.456292	0.447	0.318	0.999787
RNF213-AS1	2.73176e-05	0.826979	0.139	0.065	0.999852
ERGIC2	2.73511e-05	0.43066	0.347	0.223	1
SOCS4	2.7382e-05	0.841726	0.155	0.079	1
ATP1A1	2.75666e-05	0.494033	0.329	0.211	1
DHRSX	2.8034e-05	0.637499	0.424	0.304	1
HEBP2	2.82532e-05	0.371467	0.412	0.269	1
RFX3-AS1	2.82653e-05	0.65594	0.257	0.156	1
TTPAL	2.83424e-05	0.868627	0.127	0.056	1
GIHCG	2.84246e-05	0.84447	0.151	0.073	1
KIF18A	2.85414e-05	1.08898	0.137	0.065	1
CUL4A	2.85458e-05	0.493013	0.353	0.238	1
TRA2B	2.86927e-05	0.200096	0.837	0.697	1
STXBP5	2.88407e-05	0.670863	0.343	0.228	1
INVS	2.88564e-05	0.881936	0.386	0.292	1
GPR174	2.91309e-05	0.572775	0.302	0.189	1
ZNF678	2.9274e-05	0.921202	0.173	0.091	1
CSNK1G3	2.95454e-05	0.351914	0.571	0.42	1
RAB2B	3.02563e-05	0.581683	0.188	0.099	1
SAMD9L	3.03068e-05	0.280985	0.371	0.236	1
TRIM26	3.03479e-05	0.407509	0.353	0.231	1
PWWP2A	3.05671e-05	0.63669	0.292	0.182	1
HNRNPA0	3.06383e-05	0.333232	0.655	0.493	1
ACTR1B	3.07808e-05	0.484197	0.271	0.163	1
NBPF12	3.09319e-05	0.802456	0.22	0.129	1
DPF3	3.10475e-05	1.01588	0.214	0.125	1
IGLC3	3.12408e-05	-0.626109	0.39	0.501	1
VAMP8	3.12567e-05	-0.493415	0.516	0.567	1
CHP1	3.12709e-05	0.624153	0.239	0.141	1
FBXO3	3.12876e-05	0.621126	0.269	0.164	1
MIA2	3.13796e-05	0.408689	0.461	0.326	1
RAB11FIP3	3.15023e-05	0.655283	0.206	0.114	1
MYH11	3.15077e-05	0.61289	0.171	0.088	1
CDK11A	3.1975e-05	0.534326	0.331	0.212	1
INTS6L	3.20115e-05	0.657296	0.284	0.178	1
SREBF2	3.21217e-05	0.482117	0.539	0.395	1
C20orf194	3.21992e-05	0.984175	0.186	0.103	1
SPPL2A	3.25215e-05	0.453858	0.435	0.302	1
SEM1	3.26844e-05	-0.58364	0.367	0.451	1
LRCH1	3.2791e-05	0.409803	0.527	0.387	1
SPOCK2	3.30894e-05	0.576499	0.314	0.201	1
USPL1	3.34056e-05	0.348951	0.373	0.247	1
AGTPBP1	3.34965e-05	0.475661	0.449	0.327	1
CAPN7	3.35397e-05	0.567371	0.435	0.31	1
ATP5MC3	3.37661e-05	-0.4538	0.582	0.602	1
YWHAE	3.38607e-05	0.397619	0.557	0.423	1
SLC35E3	3.41896e-05	0.719987	0.19	0.103	1
ALG2	3.42086e-05	0.860803	0.133	0.061	1
TCF3	3.4229e-05	0.350347	0.5	0.352	1
SLC25A16	3.42995e-05	0.767134	0.255	0.158	1
EPG5	3.45538e-05	0.657971	0.22	0.126	1
ENTPD4	3.45924e-05	0.383041	0.329	0.205	1
CASC3	3.474e-05	0.550475	0.21	0.115	1
PAIP1	3.49604e-05	0.548043	0.235	0.137	1
TAF3	3.54467e-05	0.605209	0.416	0.311	1
FBXO42	3.56197e-05	0.678544	0.339	0.238	1
IPO9	3.58247e-05	0.57857	0.237	0.14	1
NSMAF	3.59663e-05	0.574059	0.32	0.215	1
MIOS	3.6097e-05	0.577934	0.259	0.158	1
TMEM117	3.6134e-05	0.66365	0.32	0.217	1
FMNL3	3.64516e-05	0.771396	0.122	0.054	1
GON4L	3.66386e-05	0.412443	0.469	0.326	1
FOXK1	3.66628e-05	0.577602	0.31	0.2	1
SEC16A	3.70006e-05	0.707698	0.204	0.114	1
PIM2	3.71412e-05	0.455505	0.267	0.159	1
FTX	3.72215e-05	0.380848	0.755	0.618	1
TPP2	3.75746e-05	0.264525	0.371	0.238	1
RBSN	3.75954e-05	0.743896	0.235	0.141	1
BCL10	3.76426e-05	0.32333	0.392	0.26	1
UBQLN1	3.77873e-05	0.399315	0.494	0.352	1
PTPN22	3.78324e-05	0.424163	0.414	0.285	1
CRIM1	3.81452e-05	0.934259	0.176	0.094	1
AP4S1	3.85227e-05	0.633205	0.235	0.137	1
ANKS1A	3.85385e-05	0.632241	0.239	0.144	1
BMPR2	3.86486e-05	0.619466	0.333	0.22	1
ATG2B	3.89869e-05	0.800629	0.18	0.098	1
BTRC	3.90314e-05	0.679742	0.341	0.236	1
CLECL1	3.91089e-05	-0.583439	0.204	0.312	1
BTBD2	3.92906e-05	0.505956	0.216	0.122	1
ZKSCAN1	4.00708e-05	0.590539	0.292	0.185	1
CEBPG	4.02231e-05	0.482177	0.259	0.155	1
TFG	4.02581e-05	0.53408	0.357	0.235	1
ZNF699	4.0313e-05	0.827169	0.165	0.086	1
PARG	4.06186e-05	0.601837	0.28	0.175	1
TBL1X	4.06293e-05	0.535333	0.506	0.383	1
AKIRIN2	4.08935e-05	0.410177	0.496	0.363	1
SLC25A13	4.09604e-05	0.563017	0.318	0.207	1
BCL7A	4.09886e-05	0.465547	0.461	0.332	1
MINDY2	4.13652e-05	0.646133	0.229	0.135	1
PRKCZ	4.13807e-05	0.957561	0.139	0.068	1
MIB1	4.18064e-05	0.855135	0.222	0.132	1
GATAD1	4.18768e-05	0.579441	0.222	0.129	1
AL161725.1	4.20711e-05	0.453863	0.229	0.129	1
GNL3L	4.21489e-05	0.547877	0.235	0.136	1
SH3D19	4.23345e-05	0.625146	0.237	0.139	1
FAM126A	4.23615e-05	0.564869	0.32	0.212	1
SEC23A	4.23641e-05	0.516977	0.308	0.198	1
ELK3	4.24452e-05	0.654253	0.198	0.11	1
KCTD20	4.28207e-05	0.611457	0.288	0.182	1
DUS3L	4.32937e-05	0.778113	0.18	0.096	1
ATP5F1D	4.35612e-05	-0.368818	0.663	0.671	1
UHRF1BP1L	4.38738e-05	0.625876	0.302	0.198	1
RAP1GDS1	4.38949e-05	0.431307	0.58	0.467	1
ZNF354B	4.39028e-05	0.953783	0.116	0.052	1
DCAF6	4.40815e-05	0.591855	0.359	0.245	1
MIDN	4.4206e-05	0.515871	0.322	0.209	1
SIN3B	4.45178e-05	0.692379	0.194	0.106	1
FBXL20	4.46052e-05	0.480598	0.488	0.36	1
AKNA	4.47342e-05	0.456492	0.535	0.405	1
FTO	4.48778e-05	0.608143	0.376	0.272	1
GNAS	4.51069e-05	0.189961	0.988	0.971	1
FMR1	4.53306e-05	0.649064	0.255	0.156	1
VKORC1L1	4.53809e-05	0.805223	0.167	0.088	1
ZNF254	4.5429e-05	0.59022	0.357	0.239	1
STK39	4.56219e-05	0.809808	0.247	0.155	1
NEDD1	4.56521e-05	0.586011	0.194	0.106	1
GATAD2A	4.62046e-05	0.506428	0.386	0.266	1
RORA-AS1	4.67446e-05	0.935602	0.208	0.122	1
DNAJC27-AS1	4.72675e-05	1.29423	0.118	0.054	1
TSPYL4	4.75191e-05	1.01542	0.11	0.048	1
GOLGA2	4.78518e-05	0.736885	0.173	0.092	1
TAF1	4.80641e-05	0.527498	0.373	0.25	1
TAOK3	4.81989e-05	0.405866	0.727	0.654	1
CYP51A1	4.88727e-05	0.328226	0.398	0.261	1
NDUFV2-AS1	4.89282e-05	0.840464	0.229	0.136	1
NRAS	4.9128e-05	0.837155	0.169	0.091	1
ZNF3	4.94093e-05	0.566417	0.182	0.096	1
RIPK2	4.9414e-05	0.488971	0.345	0.224	1
IBTK	4.9845e-05	0.575125	0.28	0.174	1
BAZ2B	5.01312e-05	0.624074	0.324	0.221	1
RALA	5.01856e-05	0.480634	0.39	0.266	1
UBE2K	5.03852e-05	0.403175	0.582	0.436	1
CSF3R	5.07325e-05	-1.47993	0.051	0.117	1
PRDM8	5.08502e-05	1.11808	0.104	0.043	1
ARL6IP5	5.11569e-05	-0.350331	0.614	0.668	1
UBAP2L	5.11676e-05	0.491222	0.28	0.173	1
FAM210A	5.16412e-05	0.769872	0.2	0.115	1
VMP1	5.1662e-05	0.531128	0.512	0.394	1
RPLP0	5.16947e-05	-0.184744	0.992	0.992	1
EXOSC6	5.18924e-05	0.427149	0.343	0.226	1
NDUFS6	5.2825e-05	-0.697811	0.384	0.439	1
GPR89A	5.33735e-05	0.773674	0.159	0.082	1
RAPGEF5	5.34044e-05	0.942882	0.135	0.065	1
SDR42E2	5.35029e-05	0.97824	0.104	0.043	1
SAT1	5.37495e-05	-0.420526	0.735	0.762	1
OGDH	5.38045e-05	0.407535	0.408	0.283	1
NR2C2	5.38618e-05	0.523034	0.329	0.221	1
MRPS36	5.38823e-05	-0.748042	0.278	0.36	1
TIAL1	5.39533e-05	0.306861	0.437	0.293	1
PAICS	5.42171e-05	0.672193	0.249	0.151	1
AL450998.2	5.4266e-05	0.713738	0.171	0.091	1
WARS2-AS1	5.43662e-05	0.720761	0.21	0.122	1
ZNF518B	5.4417e-05	0.697698	0.161	0.083	1
HIBCH	5.51969e-05	0.693249	0.361	0.257	1
AC025164.1	5.53466e-05	-0.655756	0.333	0.417	1
FIG4	5.54532e-05	0.495035	0.347	0.231	1
USP12-AS1	5.56705e-05	0.76267	0.106	0.045	1
SLC25A24	5.57547e-05	0.47791	0.265	0.163	1
NFXL1	5.66194e-05	1.04348	0.133	0.065	1
FBXW4	5.68181e-05	0.478266	0.427	0.308	1
PRKRIP1	5.68525e-05	0.469362	0.451	0.317	1
AC106865.2	5.71253e-05	0.850646	0.1	0.041	1
BX890604.2	5.73459e-05	1.10573	0.137	0.068	1
HIST1H2BC	5.74736e-05	0.798248	0.182	0.101	1
HDLBP	5.74744e-05	0.632817	0.306	0.197	1
COG7	5.75106e-05	1.00453	0.127	0.06	1
AC008969.1	5.79478e-05	0.785793	0.122	0.056	1
ZNF667-AS1	5.83618e-05	0.828955	0.12	0.054	1
SELENOK	5.86112e-05	0.342842	0.58	0.412	1
SCAI	5.90991e-05	0.792754	0.296	0.194	1
WDTC1	5.92604e-05	0.756138	0.231	0.139	1
S100A10	5.92765e-05	-0.817368	0.435	0.495	1
MECP2	5.95081e-05	0.47766	0.48	0.359	1
ATP2C1	5.97979e-05	0.538959	0.302	0.198	1
CSNK1G2	5.98341e-05	0.373991	0.38	0.257	1
BLNK	6.04131e-05	0.338357	0.72	0.584	1
POLG	6.04134e-05	0.681812	0.186	0.102	1
GATD3B	6.0569e-05	0.745293	0.159	0.083	1
ECPAS	6.06142e-05	0.578414	0.278	0.177	1
LINC02397	6.06978e-05	-0.505984	0.494	0.556	1
SRP54	6.0852e-05	0.544016	0.363	0.251	1
ZER1	6.10976e-05	0.752186	0.231	0.14	1
SDE2	6.14716e-05	0.650876	0.208	0.12	1
CHFR	6.18275e-05	0.377059	0.3	0.186	1
NUMB	6.2996e-05	0.349403	0.586	0.455	1
CPSF7	6.32021e-05	0.548015	0.286	0.181	1
MACROD2	6.32201e-05	0.324373	0.412	0.283	1
ZBTB41	6.34763e-05	0.564868	0.124	0.057	1
INPP5K	6.34782e-05	0.598167	0.269	0.168	1
SLC5A6	6.35659e-05	0.994337	0.112	0.05	1
TRPC1	6.35969e-05	1.06061	0.108	0.048	1
SRSF3	6.40322e-05	0.293438	0.847	0.743	1
AC048341.1	6.4435e-05	0.718364	0.114	0.05	1
ENTPD1-AS1	6.4629e-05	0.39221	0.484	0.346	1
SMC6	6.46321e-05	0.218239	0.71	0.542	1
CTNND1	6.46475e-05	0.772992	0.173	0.094	1
ZNF654	6.49416e-05	0.756714	0.263	0.162	1
SNW1	6.51972e-05	0.385208	0.516	0.37	1
C12orf66	6.53175e-05	0.719968	0.108	0.046	1
GNPTAB	6.63839e-05	0.415609	0.386	0.265	1
HERC2	6.64395e-05	0.526274	0.371	0.258	1
KATNA1	6.67911e-05	0.631083	0.239	0.145	1
DUSP5	6.68967e-05	0.550404	0.188	0.103	1
PSD4	6.6915e-05	0.566502	0.216	0.125	1
NRDC	6.70314e-05	0.358236	0.476	0.34	1
PPP3CC	6.79262e-05	0.355938	0.796	0.693	1
EXT1	6.80879e-05	0.769681	0.222	0.133	1
FAM98B	6.83031e-05	0.873437	0.159	0.084	1
TES	6.83933e-05	0.469565	0.343	0.23	1
RCC1	6.88332e-05	1.15435	0.108	0.048	1
HCFC1	7.05071e-05	0.835085	0.124	0.058	1
RNF214	7.07301e-05	0.727698	0.161	0.084	1
DYNC1LI1	7.10491e-05	0.47835	0.351	0.235	1
NAA16	7.18895e-05	0.579669	0.233	0.14	1
ETV6	7.21226e-05	0.358068	0.657	0.497	1
RACK1	7.22153e-05	-0.122097	0.996	0.996	1
SRI	7.24134e-05	-0.752521	0.357	0.416	1
IPP	7.31041e-05	0.916631	0.114	0.052	1
HSPE1	7.33873e-05	-0.419939	0.522	0.565	1
DENND1A	7.36742e-05	0.565145	0.447	0.338	1
LEO1	7.38047e-05	0.723309	0.182	0.099	1
ANGEL2	7.43561e-05	0.606564	0.239	0.145	1
C4orf3	7.6152e-05	-0.465805	0.594	0.614	1
RNASEH2C	7.62259e-05	-0.629488	0.343	0.425	1
NDUFV3	7.62668e-05	0.51413	0.247	0.147	1
PLEK	7.67277e-05	-0.6383	0.394	0.459	1
SPAST	7.68837e-05	0.532038	0.276	0.175	1
DYNC1H1	7.70207e-05	0.383731	0.433	0.3	1
ISG20L2	7.72667e-05	0.562279	0.176	0.094	1
NDUFC2	7.73075e-05	-0.555378	0.437	0.481	1
RTN3	7.73595e-05	0.586888	0.308	0.198	1
SLC25A12	7.75073e-05	0.594999	0.335	0.23	1
RGS7	7.78944e-05	1.4632	0.167	0.095	1
TMEM60	7.87197e-05	-1.0623	0.102	0.178	1
RRBP1	7.89136e-05	0.660435	0.216	0.129	1
PIK3IP1	7.91455e-05	0.334146	0.424	0.287	1
SLC66A2	7.95014e-05	0.615104	0.324	0.22	1
NDE1	7.95884e-05	0.480707	0.404	0.281	1
DDX10	7.96815e-05	0.639421	0.322	0.219	1
UBA2	8.00294e-05	0.388713	0.518	0.368	1
GALNT1	8.02713e-05	0.553478	0.42	0.31	1
SULF2	8.05966e-05	-1.03169	0.133	0.212	1
MRE11	8.12294e-05	0.557204	0.273	0.171	1
STAU1	8.13109e-05	0.42644	0.447	0.327	1
MYO15B	8.31279e-05	0.553633	0.216	0.126	1
ESR2	8.33085e-05	0.934719	0.171	0.095	1
DDX39B	8.38155e-05	0.30384	0.588	0.429	1
BAG5	8.41098e-05	0.434453	0.253	0.152	1
STX18	8.4289e-05	0.738725	0.224	0.135	1
PATL2	8.43713e-05	0.610716	0.359	0.254	1
DCUN1D1	8.48571e-05	0.549586	0.239	0.145	1
USP11	8.50637e-05	0.409655	0.349	0.231	1
SDHA	8.53479e-05	0.456279	0.437	0.302	1
FXR1	8.54924e-05	0.334843	0.604	0.444	1
RPS19BP1	8.64845e-05	-0.680192	0.355	0.414	1
BRWD3	8.6843e-05	0.60562	0.292	0.189	1
IKBKB	8.69139e-05	0.458469	0.353	0.243	1
DIAPH2	8.77496e-05	0.44141	0.547	0.447	1
TOB2	8.79466e-05	0.571894	0.255	0.159	1
FAM122C	8.95617e-05	1.30662	0.102	0.045	1
HLA-DQB1	8.96289e-05	0.171032	0.988	0.95	1
BCL11A	8.98471e-05	0.267199	0.784	0.66	1
SREBF2-AS1	8.99268e-05	0.77034	0.151	0.077	1
IDH3A	8.99819e-05	0.548545	0.239	0.147	1
MTFR1	9.04648e-05	0.550264	0.359	0.246	1
LINC01678	9.09085e-05	0.55408	0.151	0.075	1
PIK3CD	9.12828e-05	0.374839	0.559	0.427	1
RAP1B	9.15762e-05	0.235746	0.839	0.711	1
PPP3R1	9.16185e-05	0.416357	0.569	0.459	1
FAM91A1	9.30748e-05	0.578016	0.341	0.234	1
FAM76A	9.37193e-05	0.653581	0.216	0.128	1
CSPP1	9.38696e-05	0.624856	0.269	0.175	1
CNOT9	9.41661e-05	0.781637	0.206	0.122	1
RABEP2	9.41837e-05	0.294581	0.553	0.397	1
WDR59	9.42371e-05	0.770447	0.222	0.136	1
ABI2	9.4372e-05	1.00468	0.129	0.064	1
ITPKB	9.4886e-05	0.449385	0.316	0.208	1
TEX14	9.54272e-05	0.262289	0.68	0.573	1
ANGPTL1	9.57651e-05	-0.319177	0.784	0.795	1
KIF21B	9.59759e-05	0.728886	0.147	0.075	1
HSPB1	9.64723e-05	-0.977176	0.178	0.26	1
AC004889.1	9.65558e-05	0.700986	0.182	0.102	1
HECTD1	9.76727e-05	0.409583	0.578	0.428	1
UBAP2	9.80314e-05	0.784672	0.227	0.14	1
SMYD3	9.95655e-05	0.58864	0.602	0.53	1
CCDC32	0.000100009	0.33033	0.541	0.405	1
BAZ2A	0.000100132	0.347809	0.388	0.262	1
MYBPC2	0.000100424	0.858484	0.124	0.06	1
STK17A	0.000100455	0.264682	0.8	0.693	1
SLC35F2	0.000100577	1.00515	0.153	0.082	1
PPP2R5B	0.000100705	0.817156	0.124	0.06	1
CALHM6	0.000100761	-0.499511	0.602	0.628	1
FCGR2B	0.000101227	0.334165	0.484	0.34	1
SENP1	0.00010256	0.577266	0.186	0.103	1
GALK2	0.000103783	0.775712	0.204	0.122	1
CUL2	0.000104127	0.512715	0.296	0.192	1
PIN4	0.000104488	-0.845878	0.188	0.272	1
NT5DC1	0.000105421	0.539263	0.451	0.327	1
PIP4K2A	0.000105621	0.422536	0.635	0.514	1
EDEM1	0.000105825	0.505661	0.324	0.215	1
AC009061.2	0.000106013	0.688276	0.204	0.117	1
DPM1	0.000106446	0.411048	0.333	0.217	1
MCUB	0.000106677	0.357622	0.637	0.508	1
ATP2A2	0.000107103	0.697698	0.249	0.16	1
ZNF438	0.000107324	0.901431	0.178	0.101	1
TAB3	0.000107729	1.15259	0.145	0.077	1
CS	0.000107736	0.565445	0.239	0.144	1
SAE1	0.000107872	0.496003	0.296	0.189	1
INTS8	0.000107949	0.497594	0.231	0.139	1
GMCL1	0.000109056	0.591934	0.259	0.163	1
PITPNA	0.000109294	0.60675	0.306	0.208	1
CASP10	0.000109422	0.825595	0.173	0.098	1
CXCL8	0.000109676	1.08935	0.11	0.05	1
EFTUD2	0.000109981	0.65479	0.237	0.147	1
AP1G2	0.000110266	0.547021	0.237	0.143	1
SEC23B	0.000111118	0.632778	0.269	0.173	1
KIF13B	0.00011181	0.470147	0.314	0.209	1
PLXDC2	0.000112077	-1.93217	0.045	0.105	1
SLC2A13	0.000113234	1.24502	0.159	0.09	1
TRAF3IP2-AS1	0.00011389	0.644594	0.259	0.164	1
ALPK1	0.000114005	0.780369	0.194	0.114	1
ATP6V1G1	0.000114331	-0.320622	0.845	0.819	1
AC093157.1	0.000114526	0.502197	0.31	0.205	1
FGD5-AS1	0.00011469	0.49146	0.259	0.159	1
RNF125	0.000115027	0.607053	0.247	0.152	1
NEK7	0.000115986	0.553636	0.443	0.332	1
PITRM1	0.000116824	0.958407	0.124	0.061	1
ZNF84	0.000117112	0.599757	0.29	0.192	1
FAM120AOS	0.000117221	0.489346	0.292	0.189	1
UFM1	0.000117353	0.2357	0.447	0.293	1
AC008875.3	0.000117574	0.5394	0.218	0.129	1
SMAD2	0.000117685	0.517845	0.331	0.226	1
SELENOM	0.000118669	-1.18355	0.096	0.168	1
ZNF75D	0.0001191	0.928826	0.137	0.069	1
DLD	0.000119864	0.749244	0.204	0.122	1
LDLRAD4	0.000119978	0.539303	0.376	0.268	1
CIR1	0.000120435	0.320485	0.557	0.428	1
DNAJC7	0.000120558	0.314183	0.524	0.379	1
OPA1	0.000120611	0.479079	0.402	0.284	1
FOXJ3	0.000120802	0.348449	0.451	0.33	1
RNASE6	0.000120807	-0.931684	0.202	0.28	1
HIST4H4	0.000121129	0.657694	0.127	0.061	1
UBXN7	0.000121429	0.51661	0.337	0.23	1
AC079142.1	0.000121613	1.71249	0.102	0.046	1
STRADA	0.000121672	0.439179	0.322	0.211	1
RCN2	0.000121805	0.374033	0.473	0.337	1
IP6K1	0.000123212	0.358606	0.396	0.27	1
GABARAPL2	0.000123418	-0.386318	0.533	0.577	1
DNAJC2	0.000123514	0.397964	0.327	0.211	1
KBTBD8	0.000125647	0.535299	0.202	0.115	1
DDX31	0.000126101	0.78411	0.129	0.062	1
TPI1	0.000126189	-0.454084	0.422	0.492	1
UNK	0.000126684	0.502796	0.251	0.154	1
HMGN1	0.000127392	-0.265662	0.804	0.825	1
MGRN1	0.000127934	0.605214	0.261	0.167	1
IRF4	0.000128054	0.778685	0.216	0.133	1
KIAA0586	0.000128283	0.537367	0.286	0.186	1
RAB3GAP2	0.000128997	0.469399	0.443	0.334	1
GORASP2	0.000129114	0.466206	0.32	0.211	1
LRRC41	0.000129276	0.650913	0.182	0.103	1
PARVG	0.000129327	0.334062	0.471	0.342	1
SHPRH	0.000129581	0.370538	0.357	0.245	1
VHL	0.000129598	0.372246	0.276	0.174	1
SLC25A28	0.000130557	0.527469	0.231	0.139	1
TMPO	0.000130571	0.259625	0.576	0.42	1
ASB3	0.000130574	0.414569	0.404	0.284	1
MED12L	0.00013058	0.800945	0.135	0.068	1
SET	0.000132233	0.231245	0.843	0.704	1
HPS5	0.000132607	0.4571	0.296	0.19	1
BCAS3	0.000133132	0.561851	0.52	0.429	1
ATP6V0B	0.000133408	-0.598674	0.453	0.484	1
SIT1	0.000134242	-0.965111	0.2	0.276	1
SMC3	0.000134262	0.399306	0.388	0.272	1
AZIN1	0.000134317	0.58287	0.335	0.234	1
BANP	0.000134568	0.336713	0.396	0.269	1
THAP12	0.000134587	0.493324	0.306	0.2	1
FRS2	0.000134747	0.427955	0.365	0.255	1
KLHL7	0.000135641	0.586158	0.167	0.092	1
SCAP	0.000135658	0.708005	0.218	0.132	1
ABCA5	0.000137875	0.848804	0.198	0.12	1
NFATC3	0.000138912	0.428953	0.578	0.476	1
ZNF430	0.000139168	0.455586	0.42	0.3	1
TEX10	0.000139385	0.734525	0.229	0.141	1
ZNF808	0.000139849	0.945265	0.122	0.06	1
TMEM260	0.000140552	0.47844	0.255	0.159	1
MRM3	0.000140759	0.868971	0.127	0.062	1
USP14	0.000141207	0.417828	0.355	0.245	1
ST8SIA4	0.000142494	0.388325	0.502	0.371	1
COQ7	0.000142708	0.509049	0.343	0.226	1
AC009120.2	0.000142884	0.640452	0.178	0.098	1
AC018695.9	0.000143233	0.616444	0.151	0.079	1
GMPS	0.000145258	0.372954	0.302	0.192	1
RBMS1	0.000145491	0.571735	0.333	0.227	1
AP4B1	0.000146069	0.711365	0.118	0.056	1
NT5C2	0.000146956	0.38655	0.478	0.352	1
CRIP1	0.000147679	-0.63869	0.602	0.628	1
NSD1	0.000148651	0.377698	0.582	0.442	1
ZNF595	0.000148815	0.727311	0.114	0.053	1
REPS1	0.000149389	0.523637	0.316	0.217	1
TRIM23	0.000149512	0.669088	0.176	0.098	1
FBXL4	0.000149626	0.603447	0.206	0.125	1
PPCDC	0.000149808	1.14975	0.12	0.06	1
TMEM91	0.000150978	0.685516	0.155	0.083	1
ALOX5	0.000151049	0.327214	0.684	0.543	1
ATG4C	0.000152278	0.58211	0.322	0.221	1
TLE4	0.000152527	0.415318	0.51	0.387	1
PEG10	0.000152598	0.714559	0.102	0.045	1
MRPS21	0.000152846	-0.606218	0.443	0.486	1
MINK1	0.00015354	0.473668	0.22	0.135	1
HERC3	0.000154752	0.474745	0.355	0.24	1
FAM199X	0.000155322	0.709241	0.165	0.091	1
BAZ1B	0.00015536	0.419831	0.376	0.26	1
CHSY1	0.000156146	0.753756	0.163	0.091	1
FYN	0.00015786	0.481784	0.471	0.353	1
WTAP	0.000157938	0.290265	0.669	0.515	1
SLC20A2	0.000158889	0.717977	0.243	0.155	1
PIGF	0.000159989	0.527956	0.251	0.156	1
ARHGAP26	0.000160168	0.140199	0.331	0.221	1
CD27	0.000161113	-0.601413	0.171	0.262	1
SNX19	0.00016172	0.619853	0.157	0.083	1
PABPC4	0.000162132	0.422851	0.322	0.213	1
SELENOH	0.000162397	-0.314136	0.786	0.755	1
MLLT10	0.000162764	0.488397	0.418	0.308	1
MGA	0.000163213	0.422916	0.359	0.246	1
RAF1	0.000163427	0.456987	0.431	0.315	1
CMTM6	0.000163718	0.411465	0.604	0.477	1
PXK	0.000164285	0.347404	0.549	0.412	1
LARS	0.000164294	0.38073	0.4	0.28	1
APAF1	0.000165491	0.514633	0.222	0.136	1
SPCS1	0.000165625	-0.396691	0.614	0.628	1
SLC35E1	0.000166563	0.707945	0.157	0.084	1
TENT4B	0.000166797	0.747955	0.229	0.144	1
SF3B6	0.000167868	-0.55168	0.467	0.515	1
NUBPL	0.000169524	0.686173	0.327	0.231	1
