## Supplementary material for "Intracerebral hemorrhage induces monocyte TNF signaling that is suppressed by Siponimod (BAF312): a single-cell transcriptomics study in patients": Supp Table 9 - DEG by Clinical Characteristics (part 34 of 37)

### Sheet: Hem_Vol_D1 B_cell D3 (continued)
Gene	p_val	avg_log2FC	pct.1	pct.2	p_val_adj
TMCO1	0.000171168	-0.740919	0.245	0.323	1
PHKA2	0.00017268	0.887703	0.137	0.071	1
DHX38	0.000173498	0.548398	0.188	0.106	1
CPD	0.000174306	1.21748	0.112	0.054	1
ZNF146	0.000175056	0.427304	0.294	0.19	1
CCP110	0.000175163	1.13728	0.11	0.053	1
TPP1	0.000175631	-0.891543	0.137	0.215	1
UGGT1	0.000175792	0.543942	0.229	0.14	1
C1orf52	0.00017614	0.41391	0.284	0.182	1
DDIT4	0.000176655	-0.821061	0.267	0.342	1
PTAR1	0.000176893	0.471954	0.273	0.175	1
OR2A1-AS1	0.000177386	0.970456	0.102	0.046	1
FADS3	0.000178379	0.554006	0.227	0.135	1
INF2	0.000180267	0.814287	0.116	0.056	1
NUP93	0.000181451	0.679983	0.192	0.114	1
FCER2	0.000181452	0.341265	0.578	0.447	1
ARPC5	0.000181526	-0.38431	0.647	0.622	1
ARL13B	0.00018232	0.546762	0.176	0.099	1
ACP5	0.000182642	-0.823607	0.167	0.246	1
KIF16B	0.000182844	0.732776	0.171	0.095	1
MDM2	0.000183559	0.503583	0.284	0.189	1
LINC00909	0.000183992	0.373884	0.169	0.091	1
PTPN2	0.000184607	0.416409	0.618	0.499	1
GBE1	0.000185873	0.638243	0.273	0.179	1
PLEKHA8	0.000186508	0.921445	0.102	0.046	1
TWF1	0.000186619	0.610437	0.18	0.102	1
AC009093.2	0.000187419	0.939075	0.184	0.11	1
KLF9	0.000188152	0.420956	0.271	0.173	1
TMX4	0.000189438	0.404733	0.367	0.253	1
U2SURP	0.000190054	0.26068	0.588	0.448	1
ZNF317	0.000190922	0.875578	0.147	0.079	1
CEP170	0.000192148	0.465879	0.388	0.273	1
TSBP1-AS1	0.000193405	0.903351	0.32	0.236	1
ARL15	0.000193563	0.606051	0.598	0.514	1
PRPF8	0.000193753	0.360573	0.486	0.349	1
MORC2	0.000194389	0.91598	0.131	0.067	1
PPP1R14A	0.000195732	-0.818028	0.233	0.31	1
ITGAX	0.000196152	-1.35394	0.049	0.109	1
PGGHG	0.000196963	0.700983	0.129	0.065	1
STIMATE	0.000197273	0.884675	0.1	0.045	1
ZBED1	0.000197422	0.444591	0.169	0.092	1
DNAAF2	0.000198163	0.718986	0.222	0.136	1
MPHOSPH9	0.000200372	0.656189	0.212	0.132	1
DNAJC13	0.000201102	0.638805	0.235	0.151	1
ZNF350	0.000201388	0.517262	0.159	0.086	1
CLSTN1	0.000201721	0.47781	0.316	0.219	1
TAFA2	0.000201875	0.724866	0.114	0.054	1
NDUFAF8	0.000202168	-0.69948	0.292	0.364	1
VPS28	0.000204646	-0.422939	0.469	0.526	1
PRPF40A	0.00020466	0.333142	0.571	0.435	1
TMEM245	0.000205024	0.604702	0.259	0.167	1
ZNF592	0.000207032	0.347745	0.282	0.179	1
FAM177B	0.000207579	0.379971	0.178	0.098	1
RBKS	0.000208545	0.575773	0.153	0.082	1
SNRPA1	0.00020882	0.373397	0.451	0.327	1
NCOA4	0.000209426	0.368988	0.273	0.175	1
EBPL	0.000209758	-0.902365	0.155	0.232	1
KANSL1L	0.000209964	0.500643	0.304	0.202	1
LDHB	0.000210342	-0.444829	0.529	0.552	1
TTC27	0.000212718	0.498651	0.269	0.173	1
GTPBP4	0.000213178	0.581951	0.261	0.167	1
PSME2	0.000213907	-0.523982	0.496	0.514	1
PGM2L1	0.000215218	0.901416	0.145	0.079	1
SLC7A6	0.000216074	0.467389	0.257	0.164	1
ACADVL	0.000217821	0.499914	0.235	0.145	1
FGL2	0.000219409	-1.43812	0.063	0.126	1
RB1	0.000220108	0.329623	0.81	0.675	1
ZDBF2	0.000220885	0.883654	0.127	0.064	1
RNF10	0.000221358	0.406949	0.492	0.367	1
CDKL5	0.000221527	0.837247	0.153	0.084	1
ZNF714	0.00022291	0.922256	0.118	0.058	1
SLX4IP	0.000223567	0.836126	0.235	0.154	1
Z93241.1	0.000223832	0.245638	0.227	0.139	1
RIN3	0.00022446	0.320983	0.363	0.246	1
CEMIP2	0.000227766	0.109869	0.573	0.433	1
ZNF441	0.000227843	0.85366	0.104	0.048	1
ZNF251	0.00022808	0.737626	0.169	0.096	1
AXIN1	0.000228287	0.449504	0.198	0.117	1
NBPF15	0.000228722	0.757679	0.143	0.076	1
CCNL2	0.000228821	0.4163	0.302	0.194	1
UBE2Q1	0.000231158	0.751073	0.145	0.077	1
MAPK8IP3	0.000231504	0.392471	0.424	0.31	1
FGFR1OP	0.000231644	0.399971	0.2	0.115	1
NME2	0.00023272	-0.277224	0.898	0.887	1
AC009690.2	0.000232837	0.948109	0.112	0.054	1
AZIN1-AS1	0.000234529	0.700469	0.167	0.094	1
DIP2A	0.000235165	0.51426	0.251	0.159	1
GTPBP10	0.000235209	0.551825	0.233	0.144	1
CTR9	0.000235779	0.327439	0.257	0.16	1
SETDB2	0.000236897	0.606559	0.263	0.173	1
FBXO9	0.000237885	0.467201	0.276	0.177	1
INPP5F	0.000238831	0.544886	0.261	0.17	1
NRBF2	0.000238993	0.398817	0.3	0.197	1
FILIP1L	0.000239129	0.629551	0.28	0.189	1
DDX59	0.000240858	0.724995	0.171	0.098	1
SYNGAP1	0.000241649	0.880049	0.11	0.053	1
TAB2	0.000241815	0.538312	0.433	0.336	1
PHKB	0.000241888	0.343461	0.673	0.562	1
AEN	0.000242744	0.95907	0.114	0.056	1
COA1	0.000243212	0.391325	0.543	0.406	1
SYT17	0.000243973	0.749544	0.12	0.06	1
ANK3	0.000245178	-0.146117	0.222	0.319	1
GLB1	0.000245339	0.627424	0.229	0.143	1
ZNF804A	0.000245608	0.810627	0.19	0.115	1
MNT	0.000245737	0.878854	0.118	0.058	1
NOTCH2	0.000246669	0.35725	0.651	0.522	1
PACRGL	0.000246986	0.858885	0.102	0.046	1
TLE3	0.000247376	0.387866	0.273	0.177	1
CFD	0.000247465	-1.96377	0.045	0.101	1
MBD5	0.000247515	0.492709	0.592	0.515	1
HELQ	0.000248012	0.346269	0.316	0.209	1
HUS1	0.000250005	0.438415	0.161	0.088	1
RGPD2	0.000250098	1.38935	0.124	0.065	1
KNL1	0.000250526	1.11372	0.116	0.058	1
LY6E	0.000252376	-0.497938	0.502	0.542	1
TMEM163	0.000253059	1.00302	0.106	0.05	1
PGAP2	0.000254146	0.927401	0.106	0.05	1
LGALS8	0.000255092	0.656754	0.176	0.101	1
WAPL	0.000255733	0.351625	0.39	0.272	1
POLR2I	0.000256892	-0.776359	0.2	0.279	1
PARP4	0.000257641	0.454521	0.396	0.283	1
ZNF770	0.000258504	0.595199	0.198	0.118	1
LIMD1	0.000258597	0.448575	0.4	0.288	1
FBXO10	0.000260922	0.757471	0.161	0.091	1
FAM177A1	0.000262429	0.468727	0.39	0.274	1
PWWP3A	0.000262615	0.604623	0.149	0.08	1
CMC2	0.000262834	0.46917	0.341	0.239	1
CDK12	0.000263205	0.14383	0.398	0.28	1
KRIT1	0.00026621	0.508513	0.312	0.209	1
ZNF844	0.000266645	0.70342	0.161	0.09	1
IGF2R	0.00026684	0.415098	0.306	0.204	1
ZFAND4	0.000268483	0.812522	0.155	0.087	1
AP5M1	0.0002685	0.631997	0.196	0.117	1
API5	0.000268788	0.33371	0.343	0.227	1
GTF2IRD2B	0.000268891	0.454027	0.235	0.145	1
IFIT5	0.00027035	0.747498	0.135	0.071	1
ST3GAL3	0.000272435	0.630896	0.255	0.167	1
PPM1D	0.000272797	0.576952	0.276	0.185	1
SYNJ2	0.000272845	0.791533	0.137	0.072	1
YTHDC1	0.000273239	0.2832	0.6	0.45	1
DPEP2	0.000274463	0.429011	0.376	0.266	1
CWF19L1	0.000274844	0.672876	0.243	0.158	1
RAD52	0.000275145	0.638144	0.141	0.075	1
ARHGAP4	0.000276158	0.323887	0.484	0.361	1
MTDH	0.000276605	0.281079	0.8	0.681	1
LRIG2	0.000277942	0.539964	0.204	0.121	1
SDCCAG8	0.000278519	0.448632	0.449	0.34	1
NCOR1	0.000281998	0.293355	0.778	0.664	1
CCNT2-AS1	0.000282271	1.12644	0.102	0.048	1
NECAP1	0.000283697	0.362486	0.251	0.154	1
RNF169	0.000285054	0.367337	0.384	0.269	1
KHNYN	0.000285496	0.58715	0.147	0.079	1
TMEM59	0.000286361	-0.480878	0.563	0.573	1
PABPC1L	0.000286792	0.74055	0.122	0.061	1
LAPTM5	0.000288329	0.112775	0.982	0.962	1
BCR	0.000288623	0.478612	0.178	0.099	1
EIF3J	0.000289705	0.431963	0.453	0.342	1
SRBD1	0.000292406	0.760538	0.314	0.227	1
DDHD2	0.000293028	0.403254	0.233	0.143	1
HNRNPUL1	0.000295542	0.389807	0.427	0.3	1
ING3	0.000296819	0.451955	0.269	0.174	1
CEP68	0.000297551	0.701508	0.186	0.109	1
UIMC1	0.000297581	0.250766	0.559	0.42	1
PLEKHA1	0.000298007	0.456744	0.31	0.211	1
SLC38A6	0.000299085	0.876288	0.102	0.048	1
INPP5B	0.000301954	0.707896	0.229	0.145	1
CCDC18-AS1	0.000303154	0.259635	0.547	0.413	1
MNAT1	0.000303648	0.543253	0.392	0.291	1
UTP20	0.000304064	0.669353	0.155	0.086	1
MTRF1L	0.000304442	0.568837	0.171	0.098	1
ZNF587	0.000304659	0.833614	0.104	0.049	1
WDR12	0.000305161	0.644801	0.173	0.101	1
MED15	0.000305751	0.445531	0.31	0.216	1
ZNF121	0.000305829	0.525714	0.212	0.128	1
ZNF821	0.000307821	0.293785	0.322	0.213	1
DDX19B	0.000311181	0.426515	0.257	0.166	1
AMBRA1	0.00031532	0.37264	0.433	0.308	1
GIGYF1	0.000315537	0.436372	0.241	0.152	1
CKMT2-AS1	0.000315595	0.924119	0.129	0.068	1
PRR3	0.00031624	0.674015	0.135	0.071	1
YY1AP1	0.000316356	0.545116	0.288	0.196	1
TARDBP	0.000317181	0.438147	0.329	0.226	1
ENOPH1	0.000318208	0.561585	0.21	0.128	1
STARD7	0.000318773	0.261998	0.335	0.226	1
HINT3	0.000318914	0.660211	0.186	0.11	1
CD86	0.000319871	-0.799593	0.157	0.232	1
HPCAL1	0.000320705	0.402647	0.414	0.292	1
PIK3C3	0.000322668	0.52332	0.333	0.236	1
TRPS1	0.000325227	0.508485	0.335	0.236	1
PHRF1	0.000326279	0.549369	0.153	0.083	1
C16orf54	0.000329621	0.575732	0.229	0.143	1
ARIH2OS	0.000330271	0.759564	0.106	0.05	1
PRDM4	0.00033171	0.489584	0.259	0.171	1
ST6GALNAC6	0.000332266	0.6669	0.12	0.06	1
AQR	0.000333476	0.583946	0.32	0.224	1
PTRHD1	0.000333894	-0.789319	0.212	0.288	1
YARS2	0.000337473	0.522618	0.18	0.103	1
KLHL22	0.000338664	0.610952	0.261	0.168	1
KCTD18	0.000338737	0.59111	0.145	0.079	1
LINC01128	0.000339114	0.37696	0.155	0.084	1
LRSAM1	0.000339655	0.651213	0.192	0.117	1
JPT1	0.000340923	-0.625058	0.294	0.368	1
ATRN	0.000341067	0.661424	0.198	0.122	1
CDKL3	0.000341516	0.801862	0.129	0.067	1
XRN2	0.000343306	0.39488	0.514	0.382	1
ERAP1	0.00034333	0.670828	0.21	0.132	1
PPP1R13B	0.000343693	0.806195	0.19	0.114	1
KANTR	0.000344197	0.465423	0.182	0.106	1
CMTM7	0.000346253	0.435732	0.502	0.395	1
CNOT1	0.000346691	0.346123	0.453	0.34	1
PRPF18	0.000348109	0.404151	0.267	0.175	1
PPP1R12B	0.000350735	0.709101	0.276	0.19	1
NAA50	0.000350918	0.410012	0.41	0.304	1
EFCAB14	0.000352882	0.401486	0.329	0.226	1
PDCD7	0.00035386	0.276039	0.408	0.289	1
PFAS	0.000355771	0.832746	0.1	0.046	1
GPALPP1	0.000355948	0.655621	0.194	0.117	1
FAM126B	0.000356698	0.581088	0.269	0.181	1
STX17	0.000359831	0.5986	0.204	0.124	1
CCT2	0.000359893	0.405489	0.535	0.404	1
HDAC2	0.000360577	0.381693	0.31	0.209	1
ANKRD36B	0.000360935	0.400056	0.188	0.109	1
HEATR5B	0.000362718	0.383653	0.512	0.386	1
NISCH	0.000363085	0.74901	0.169	0.099	1
RIPK1	0.000363577	0.381552	0.304	0.205	1
IFNAR1	0.000363877	0.350248	0.524	0.372	1
SLC38A9	0.000364363	0.520412	0.28	0.189	1
MCU	0.00036466	0.767702	0.253	0.171	1
AKT2	0.000366635	0.451589	0.269	0.175	1
METTL6	0.000366987	0.533146	0.155	0.086	1
JAM3	0.000369092	0.655828	0.224	0.144	1
SEC24D	0.000369196	0.723964	0.214	0.139	1
ZNF672	0.000370217	0.499412	0.178	0.102	1
RMC1	0.000371439	0.338418	0.351	0.236	1
CXCR4	0.000371586	0.158311	0.876	0.788	1
TRIM5	0.00037475	0.31913	0.251	0.156	1
ZNF736	0.00037511	0.428068	0.267	0.175	1
SYNRG	0.000375583	0.384258	0.496	0.385	1
DDX50	0.000375788	0.381244	0.453	0.323	1
INTS12	0.000376332	0.606362	0.202	0.124	1
PHC3	0.000379803	0.319912	0.639	0.527	1
TUT7	0.000381041	0.358679	0.441	0.312	1
SLAIN2	0.000382072	0.462216	0.322	0.223	1
HAT1	0.000382727	0.38643	0.306	0.207	1
MEF2C	0.000382773	0.168059	0.931	0.878	1
EIF3G	0.000383991	-0.307509	0.739	0.717	1
SECISBP2L	0.000385383	0.367561	0.465	0.34	1
CSNK1G1	0.000386873	0.648957	0.339	0.247	1
SRSF8	0.000386966	0.277388	0.318	0.209	1
NSUN3	0.000387934	0.693391	0.186	0.11	1
FAM222B	0.000388304	0.508598	0.269	0.181	1
UBE2D2	0.000388904	0.245813	0.916	0.802	1
SRSF10	0.000388926	0.167997	0.769	0.626	1
THUMPD2	0.000390238	0.649447	0.257	0.17	1
CXXC5	0.000391218	0.256481	0.663	0.533	1
TTN-AS1	0.000391838	0.680161	0.186	0.111	1
CTCF	0.000392508	0.34066	0.435	0.318	1
NNT-AS1	0.000392596	0.687922	0.129	0.067	1
LIG1	0.000393083	0.60519	0.169	0.096	1
DNAJA3	0.000393305	-0.89249	0.161	0.232	1
IGHG4	0.000393853	-1.56547	0.084	0.148	1
RNF11	0.000394383	0.657354	0.196	0.121	1
AP3M2	0.000396539	0.898715	0.112	0.056	1
PDE12	0.000398705	0.768256	0.143	0.079	1
PTPRA	0.000400673	0.281453	0.578	0.457	1
VPS9D1	0.00040168	0.711435	0.141	0.076	1
RBIS	0.000401838	-0.523309	0.49	0.516	1
GMEB2	0.000404142	0.500586	0.196	0.118	1
VAV1	0.000406541	0.356664	0.42	0.303	1
IGHA2	0.000408769	-0.763149	0.102	0.175	1
THAP9-AS1	0.000412595	0.573861	0.165	0.095	1
ETS1	0.000413059	0.289978	0.731	0.598	1
KLHL15	0.000416482	0.635763	0.163	0.095	1
NSD2	0.000417045	0.620607	0.218	0.14	1
AC011603.2	0.000418747	0.756915	0.157	0.09	1
ARCN1	0.000421486	0.480224	0.257	0.166	1
SPRTN	0.000422354	0.640352	0.171	0.101	1
UXS1	0.000422798	0.382127	0.28	0.179	1
ZMYND8	0.00042523	0.414448	0.522	0.409	1
PPIL2	0.000426261	0.402631	0.251	0.163	1
BRK1	0.00042716	-0.358134	0.563	0.588	1
ZC3H18	0.000427337	0.473337	0.243	0.156	1
PIK3R4	0.000428464	0.763009	0.137	0.075	1
AL035071.2	0.000428795	0.603217	0.176	0.103	1
SATB1-AS1	0.00042912	0.578653	0.182	0.107	1
ZRANB3	0.000430761	0.736541	0.261	0.179	1
ATP10D	0.000431005	0.363029	0.371	0.26	1
MTF2	0.000432246	0.415075	0.396	0.292	1
MRPL19	0.000432925	0.557881	0.227	0.145	1
CNOT10	0.00043556	0.607012	0.263	0.177	1
DCAF8	0.000436523	0.460008	0.304	0.211	1
TOR1AIP2	0.000440102	0.505172	0.241	0.156	1
SH3YL1	0.000447669	0.622433	0.227	0.144	1
EFCAB2	0.000448207	0.41645	0.28	0.19	1
ACO2	0.000449787	0.426975	0.4	0.295	1
SF3A1	0.000454593	0.361993	0.271	0.175	1
RDH14	0.000455278	0.457628	0.251	0.159	1
NCAPH2	0.000455496	0.752591	0.131	0.069	1
ASMTL	0.000456526	0.422521	0.241	0.156	1
TRMT10C	0.000456555	0.383398	0.314	0.213	1
DENND6A	0.000459461	0.3839	0.341	0.235	1
DPM3	0.000459931	-1.00952	0.116	0.185	1
GRN	0.000460064	-0.799644	0.257	0.322	1
RAD50	0.000460619	0.516233	0.327	0.227	1
RBBP6	0.000464998	0.296306	0.569	0.452	1
STRN	0.000466684	0.371037	0.359	0.258	1
RETREG1	0.000467358	0.955554	0.133	0.072	1
ABAT	0.000468502	0.569099	0.169	0.099	1
RBM10	0.000476394	0.516946	0.224	0.143	1
ZC3H14	0.000477464	0.526544	0.233	0.147	1
POC1B	0.00048022	0.516607	0.241	0.155	1
NT5C	0.000480607	-0.491735	0.478	0.512	1
MICOS10	0.000480802	-0.555467	0.457	0.48	1
CLCN7	0.000483813	0.540534	0.237	0.154	1
IGBP1	0.000483972	0.339466	0.586	0.447	1
ZNF124	0.000484135	0.484545	0.235	0.154	1
ZNF217	0.000487043	0.279554	0.339	0.227	1
TNFAIP8	0.000487163	0.208782	0.89	0.8	1
ADCY3	0.000492514	0.604379	0.157	0.088	1
CAMSAP1	0.000494577	0.891316	0.112	0.057	1
ARRDC5	0.000496978	0.788624	0.104	0.05	1
MSANTD2	0.000499841	0.574461	0.118	0.06	1
POLR3E	0.000500444	0.488113	0.165	0.094	1
BCL2L13	0.000500679	0.526752	0.253	0.17	1
DNASE1	0.000501718	0.69665	0.18	0.107	1
SEMA4D	0.000502682	0.519597	0.314	0.223	1
AC118549.1	0.000503815	0.447697	0.39	0.285	1
PCNT	0.000505545	0.724339	0.186	0.113	1
EGLN1	0.00050596	0.547139	0.253	0.17	1
SCAMP1	0.000506365	0.706551	0.243	0.164	1
CYP2U1	0.000506699	0.663255	0.133	0.071	1
ADCY7	0.000510338	0.518142	0.237	0.154	1
PIK3CG	0.000514802	0.415857	0.243	0.155	1
CDC5L	0.000514949	0.360422	0.408	0.293	1
SNRNP70	0.000514994	0.297751	0.506	0.375	1
ANKH	0.00051636	0.66192	0.22	0.14	1
PRKAA1	0.000520197	0.322054	0.284	0.188	1
ANKRD44-IT1	0.000521669	0.622138	0.112	0.056	1
ZNF532	0.000523333	0.390631	0.282	0.186	1
CSE1L	0.000523938	0.460067	0.249	0.162	1
TRAPPC12	0.000531164	0.341655	0.32	0.216	1
VAV3-AS1	0.000531301	0.66676	0.147	0.082	1
MTRNR2L12	0.000534808	-0.0274991	0.982	0.966	1
HARS2	0.000536465	0.804599	0.116	0.06	1
LYRM1	0.000537015	0.355007	0.237	0.149	1
NUP50	0.000538029	0.415762	0.243	0.154	1
HMG20A	0.000538849	0.713868	0.202	0.129	1
ARSB	0.0005408	0.753452	0.255	0.177	1
APOBEC3F	0.000541245	0.495285	0.159	0.09	1
NPEPPS	0.000541374	0.455549	0.439	0.33	1
TSPOAP1-AS1	0.00054278	0.390044	0.251	0.159	1
CCT4	0.000543878	0.285631	0.561	0.418	1
TTL	0.000544339	1.08533	0.137	0.077	1
TMCO4	0.000544974	0.533205	0.184	0.11	1
DNM1L	0.000547099	0.539457	0.304	0.217	1
FCF1	0.000547763	0.630936	0.206	0.129	1
SGPP1	0.000549384	0.524711	0.394	0.302	1
STK35	0.000551145	0.755024	0.12	0.062	1
TUBB2A	0.000552942	0.897255	0.102	0.05	1
PLP2	0.000553936	-0.44839	0.549	0.568	1
HMGCR	0.0005548	0.71477	0.135	0.073	1
OIP5-AS1	0.00055882	0.40643	0.382	0.272	1
JADE1	0.000559116	0.45002	0.263	0.174	1
CHMP7	0.00056154	0.394566	0.351	0.243	1
SGCE	0.000562676	0.444037	0.216	0.135	1
ITFG2	0.000564912	0.415212	0.324	0.223	1
GTF3C6	0.000565717	-0.639816	0.241	0.312	1
KPNA6	0.000568068	0.411132	0.347	0.245	1
TYW1	0.000568203	0.541399	0.363	0.268	1
SERGEF	0.000568995	0.578438	0.267	0.179	1
PLEKHM3	0.00056911	0.819378	0.18	0.11	1
DNAJC25	0.000571646	0.709382	0.122	0.065	1
HELZ2	0.000572587	0.641493	0.131	0.069	1
CDC42BPB	0.00057299	0.833686	0.135	0.075	1
ELP1	0.000578681	0.65828	0.151	0.086	1
CTDSPL2	0.000584947	0.390367	0.382	0.276	1
OGT	0.000585436	0.297422	0.502	0.371	1
RIT1	0.000585625	0.710621	0.167	0.099	1
CSKMT	0.000587451	-1.07337	0.118	0.183	1
SMIM20	0.000589099	-0.684514	0.222	0.295	1
HNRNPA2B1	0.000590252	0.160292	0.973	0.942	1
ATG14	0.00059159	0.484255	0.22	0.14	1
RABAC1	0.000595805	-0.446586	0.553	0.571	1
RNF213	0.000596146	0.315669	0.6	0.465	1
TMEM256	0.000596222	-0.774987	0.269	0.332	1
SLC43A2	0.000596671	0.65781	0.251	0.168	1
PPP6R2	0.000598914	0.297916	0.463	0.338	1
ZNF585B	0.000599021	0.699955	0.163	0.095	1
ZBTB16	0.00059933	0.661785	0.202	0.126	1
MED23	0.000601008	0.329662	0.312	0.213	1
POLE4	0.000601305	-0.535898	0.388	0.443	1
SLF1	0.000602051	0.368893	0.261	0.171	1
RBM19	0.000603265	0.559882	0.178	0.106	1
SERINC5	0.000603577	0.779073	0.204	0.133	1
PRKAG2	0.000606414	0.525842	0.445	0.34	1
ZDHHC14	0.0006076	0.842517	0.284	0.204	1
PNO1	0.000612241	0.456784	0.231	0.148	1
AC007533.1	0.000614828	0.675705	0.124	0.065	1
MCL1	0.00061751	0.350091	0.524	0.389	1
COG4	0.000620079	0.665509	0.19	0.117	1
SMIM14	0.000623899	0.292858	0.645	0.505	1
KNOP1	0.000623927	0.463438	0.127	0.067	1
ANTKMT	0.000625817	-0.654948	0.251	0.319	1
NDUFB8	0.000627747	-0.370613	0.61	0.592	1
AC073840.1	0.000631043	0.41242	0.192	0.114	1
NR1H2	0.000631172	0.362367	0.457	0.342	1
NUDCD1	0.000632768	0.783236	0.153	0.088	1
SLC35A3	0.000633193	0.577354	0.204	0.128	1
RHEB	0.000634569	0.268484	0.463	0.336	1
PCMTD2	0.00063491	0.485286	0.227	0.145	1
DOT1L	0.000635744	0.452149	0.186	0.111	1
CBFA2T2	0.000637626	0.470617	0.418	0.322	1
HNRNPF	0.000638544	0.258368	0.765	0.645	1
H6PD	0.000641335	0.733702	0.116	0.06	1
CASP1	0.000644401	-0.931406	0.163	0.227	1
IKZF2	0.000645456	0.69152	0.2	0.126	1
USP33	0.000648072	0.372799	0.406	0.298	1
USP32	0.000649168	0.439532	0.402	0.298	1
DYNLT1	0.000649678	0.335851	0.449	0.337	1
ABCE1	0.0006504	0.447816	0.259	0.17	1
SRSF9	0.000650804	-0.375568	0.539	0.567	1
YBEY	0.000653875	-1.10496	0.124	0.188	1
STRN3	0.000656035	0.361957	0.449	0.327	1
HDAC5	0.000659172	0.39543	0.28	0.185	1
VAPA	0.000660748	0.314486	0.68	0.558	1
GPHN	0.00066224	0.75219	0.351	0.28	1
ZMYM6	0.000664843	0.358335	0.312	0.211	1
BCAR3	0.000665309	0.645779	0.137	0.075	1
NUDT16L1	0.000665436	-0.743368	0.169	0.24	1
KLF3	0.000665811	0.309381	0.382	0.27	1
ANAPC16	0.000669047	-0.269708	0.831	0.807	1
GFM2	0.000669592	0.679579	0.147	0.084	1
ADIPOR2	0.000670964	0.479237	0.276	0.185	1
ZCCHC2	0.000671587	0.367456	0.322	0.226	1
SKP1	0.000673158	0.186981	0.871	0.773	1
CXorf38	0.000673354	0.455482	0.288	0.194	1
AC139887.2	0.000673451	0.639996	0.161	0.095	1
KIAA0232	0.000674591	0.677101	0.273	0.186	1
H2AFX	0.000679548	0.689282	0.139	0.077	1
RABL3	0.000680091	0.656605	0.188	0.117	1
EPB41L4A-AS1	0.000682296	0.270988	0.48	0.351	1
TRRAP	0.000688948	0.283889	0.4	0.288	1
UBP1	0.000690334	0.594831	0.229	0.149	1
AC005332.4	0.000693664	0.396256	0.147	0.082	1
IRAK4	0.000693767	0.406424	0.333	0.235	1
AP001021.3	0.000694632	0.591848	0.108	0.054	1
LRRC57	0.000697488	0.638616	0.118	0.061	1
RBM47	0.000697519	-0.83249	0.127	0.198	1
ZNF236	0.000698354	0.658839	0.241	0.162	1
TFEC	0.000700732	-0.491911	0.124	0.201	1
PIK3C2A	0.000701872	0.575835	0.367	0.277	1
CCDC6	0.00070344	0.291214	0.441	0.318	1
ICE1	0.000703859	0.403811	0.329	0.231	1
SEC62	0.000704966	-0.35475	0.81	0.806	1
CLK4	0.000706941	0.37574	0.361	0.251	1
BRD2	0.00070977	0.232085	0.49	0.357	1
ELOA-AS1	0.000710052	0.79473	0.133	0.073	1
OSBPL2	0.000712523	0.591837	0.188	0.117	1
PPFIBP2	0.00071282	0.745169	0.188	0.118	1
UGT8	0.000714259	0.683623	0.163	0.096	1
WRN	0.000716998	0.522748	0.288	0.2	1
TMEM160	0.00071923	-0.605145	0.384	0.427	1
KIF20B	0.000721119	0.352888	0.355	0.25	1
PDE4DIP	0.000721546	0.661465	0.171	0.102	1
DTNB	0.000725656	0.636903	0.339	0.255	1
RBL2	0.00072686	0.390932	0.429	0.314	1
SCMH1	0.000729031	0.61379	0.355	0.264	1
APPBP2	0.00072985	0.46436	0.296	0.205	1
PSMC6	0.000731822	-0.579873	0.31	0.379	1
DNAJC11	0.000741996	0.52408	0.188	0.114	1
STK24	0.000745633	0.409439	0.567	0.457	1
MRPL23	0.000745875	0.504794	0.204	0.128	1
BBS9	0.000752342	0.551409	0.359	0.264	1
PMS1	0.000755132	0.404881	0.273	0.185	1
PPP6C	0.000766848	0.362572	0.359	0.251	1
PIP5K1C	0.000768105	0.899756	0.104	0.053	1
TMEM87B	0.000768255	0.45722	0.29	0.197	1
TRAM1	0.00076832	0.36479	0.48	0.36	1
IGHG2	0.000771024	-0.927244	0.163	0.231	1
ATP5PD	0.000771504	-0.483969	0.424	0.466	1
AC009126.1	0.000771554	0.748577	0.104	0.052	1
TMC6	0.000773421	0.207618	0.378	0.26	1
MAP4K5	0.00077344	0.38359	0.453	0.34	1
EEA1	0.000775945	0.43016	0.408	0.302	1
MSN	0.000777428	0.234938	0.682	0.53	1
LARP1	0.000782082	0.377578	0.343	0.243	1
RNPS1	0.000782657	0.290642	0.543	0.402	1
ZFP62	0.000785017	0.646883	0.127	0.068	1
ZNF561	0.000785801	0.699836	0.118	0.062	1
ATOX1	0.000786026	-0.752229	0.173	0.246	1
ZNF831	0.00079665	0.581195	0.155	0.09	1
WDR83OS	0.000797871	-0.404971	0.486	0.514	1
PAM	0.000799944	0.8527	0.131	0.072	1
SUPV3L1	0.000803161	0.359337	0.206	0.129	1
ATXN1	0.000806485	-0.317531	0.194	0.28	1
INTS2	0.000814063	0.769858	0.131	0.072	1
CBFB	0.000815174	0.378068	0.349	0.249	1
SRSF1	0.000825209	0.343197	0.388	0.276	1
RAB18	0.000827934	0.464189	0.373	0.273	1
PRPF39	0.000828211	0.371394	0.276	0.183	1
FAM49A	0.000832878	0.215296	0.451	0.327	1
TOR1AIP1	0.000833265	0.368529	0.312	0.216	1
TRMT1L	0.000834021	0.483379	0.222	0.144	1
KRAS	0.000835577	0.330355	0.41	0.3	1
RABGGTB	0.000841213	0.350068	0.255	0.166	1
NEMP1	0.000845118	0.556056	0.143	0.08	1
SMPD4	0.000853272	0.401543	0.259	0.174	1
AHCYL2	0.000854567	0.653125	0.3	0.212	1
ZNF484	0.000860782	0.585442	0.139	0.077	1
PIAS2	0.000865539	0.580409	0.233	0.152	1
WDR20	0.000865656	0.401457	0.3	0.213	1
IRAK2	0.000868724	0.82118	0.11	0.057	1
NUP210	0.000868871	0.351413	0.404	0.289	1
CPEB4	0.000872786	0.639858	0.245	0.168	1
TOM1L2	0.00087282	0.656523	0.186	0.115	1
NDUFA6	0.000873566	-0.71659	0.257	0.318	1
LINC01278	0.000873917	0.929636	0.173	0.109	1
MLLT6	0.000875603	0.29763	0.243	0.159	1
ZNF706	0.000875613	-0.376509	0.598	0.613	1
ZNF720	0.000881825	0.359589	0.257	0.167	1
RMDN2	0.000883526	0.697738	0.159	0.095	1
CD47	0.000883889	0.203679	0.751	0.645	1
VAPB	0.000885451	0.390276	0.251	0.164	1
RASA1	0.000888601	0.28108	0.469	0.357	1
FIP1L1	0.000891822	0.268859	0.478	0.353	1
EIF2S2	0.000892378	-0.466725	0.498	0.52	1
RUFY3	0.0008932	0.626095	0.347	0.26	1
FAM135A	0.000896657	0.44902	0.282	0.192	1
GPD2	0.000897307	0.624971	0.204	0.133	1
SAMHD1	0.000898516	-1.19475	0.108	0.171	1
WASHC5	0.000899566	0.584898	0.222	0.145	1
AGPAT5	0.000903508	0.24218	0.482	0.355	1
AP3S1	0.000904451	0.286609	0.388	0.279	1
BCL7B	0.000906798	0.388891	0.28	0.193	1
PDCD6IP	0.000913088	0.212895	0.543	0.409	1
DERL1	0.000914599	0.291017	0.347	0.242	1
RRP1B	0.000917052	0.356365	0.357	0.253	1
BRI3	0.000919575	-0.656469	0.388	0.424	1
CDC27	0.000921517	0.323732	0.429	0.318	1
CREB3L2	0.000923399	0.443401	0.214	0.137	1
TRIM66	0.000925066	0.684689	0.127	0.069	1
ANKAR	0.000926261	0.421556	0.28	0.192	1
GNPTG	0.000927221	0.401839	0.222	0.14	1
NOP53	0.000927353	-0.203001	0.973	0.947	1
UBTD2	0.00092968	0.877653	0.141	0.082	1
ARL6IP4	0.000932788	-0.305235	0.631	0.649	1
SLC25A45	0.000935426	0.43819	0.196	0.121	1
CCDC18	0.00093783	0.380041	0.365	0.262	1
SLF2	0.00093831	0.472784	0.247	0.164	1
MPP7	0.000942925	0.473607	0.22	0.144	1
CSGALNACT1	0.000949383	0.438539	0.504	0.424	1
CCPG1	0.000949648	0.365481	0.365	0.261	1
OTUD6B-AS1	0.000956967	0.175749	0.353	0.242	1
AAGAB	0.00096253	0.400349	0.257	0.173	1
MAP3K4	0.00097449	0.464858	0.292	0.2	1
IGHG1	0.000975222	-0.628041	0.202	0.273	1
LRRC47	0.000976967	0.597361	0.135	0.075	1
HMGN3	0.000983012	-0.443477	0.416	0.471	1
LCLAT1	0.000986395	0.682974	0.312	0.231	1
RPIA	0.000989257	0.475512	0.259	0.175	1
UQCC2	0.000990643	-1.07565	0.133	0.193	1
TNRC6A	0.000993495	0.38843	0.553	0.448	1
MTMR3	0.00100302	0.424024	0.339	0.239	1
SACM1L	0.00100973	0.552273	0.229	0.149	1
CTDP1	0.00101125	0.765413	0.145	0.084	1
AC087286.2	0.0010121	0.327467	0.3	0.211	1
PRR12	0.00101564	0.412251	0.147	0.083	1
AMPD3	0.00101611	0.506143	0.204	0.129	1
ADRM1	0.00101761	-0.675215	0.263	0.322	1
AC124016.1	0.00102079	0.678317	0.157	0.095	1
RBM41	0.00102881	0.886428	0.169	0.106	1
ANXA2	0.00103691	-0.642875	0.39	0.432	1
WDR11	0.00103871	0.331388	0.369	0.264	1
ZNF814	0.00104883	0.366341	0.229	0.147	1
CLPB	0.00104983	0.682594	0.1	0.05	1
ANAPC11	0.00105753	-0.623111	0.265	0.332	1
CUL5	0.00105892	0.339565	0.459	0.355	1
NCK1	0.00106266	0.40379	0.367	0.269	1
SMARCC2	0.00106322	0.53067	0.237	0.158	1
COMMD1	0.00106444	0.368774	0.478	0.372	1
POLDIP3	0.00106702	0.467628	0.188	0.117	1
BIN1	0.00106808	0.239109	0.547	0.402	1
DGLUCY	0.00106868	0.487249	0.41	0.317	1
ATG5	0.00106875	0.330739	0.422	0.3	1
TENT5A	0.00107141	0.617552	0.22	0.143	1
POT1	0.00107273	0.70124	0.157	0.095	1
MRPL17	0.0010743	-1.21361	0.063	0.118	1
CHD8	0.00107496	0.326555	0.353	0.247	1
CMTR1	0.00107587	0.606596	0.141	0.08	1
DENND1C	0.00107607	0.422854	0.231	0.149	1
LINC01135	0.00107617	0.635388	0.11	0.057	1
ATG4D	0.00108212	0.797674	0.104	0.053	1
MXD1	0.00109296	0.388679	0.249	0.166	1
GABPB1	0.00109352	0.406204	0.284	0.196	1
AC109587.1	0.00109438	0.694269	0.108	0.056	1
REST	0.00109964	0.459924	0.361	0.264	1
SNRPN	0.0011034	-0.549692	0.424	0.458	1
TUBGCP4	0.0011042	0.755165	0.122	0.067	1
TATDN1	0.00111134	0.299905	0.253	0.167	1
VPS8	0.00111269	0.394898	0.418	0.312	1
ICAM3	0.00111341	-0.307162	0.637	0.654	1
PHF7	0.00111461	0.301364	0.151	0.084	1
PRCP	0.00111662	0.415299	0.306	0.217	1
ARID5B	0.00112234	0.339448	0.806	0.757	1
ANAPC1	0.00112688	0.375077	0.249	0.164	1
ENDOD1	0.00113293	0.761194	0.1	0.05	1
EDRF1	0.00113898	0.458494	0.22	0.143	1
MESD	0.00114406	-0.879637	0.145	0.212	1
AC098829.1	0.00114976	0.746661	0.149	0.088	1
RINT1	0.00115161	0.435668	0.178	0.109	1
ASTE1	0.00115587	0.73756	0.131	0.073	1
AL078600.1	0.00115842	0.688392	0.1	0.05	1
NBPF10	0.00116109	0.572338	0.112	0.058	1
PLRG1	0.0011649	0.438497	0.186	0.114	1
SLC4A1AP	0.00117798	0.576965	0.159	0.095	1
HABP4	0.00117861	0.56859	0.153	0.09	1
FXYD5	0.00117978	0.223516	0.8	0.682	1
GOLT1B	0.00118771	0.538191	0.192	0.122	1
ZNF540	0.001192	0.709457	0.143	0.083	1
AK6	0.00119232	-0.974012	0.124	0.183	1
RFX5	0.00119825	0.519288	0.192	0.122	1
PPT1	0.00119904	-1.03837	0.108	0.168	1
TLR6	0.00120398	0.57702	0.137	0.077	1
AIDA	0.00120501	0.343138	0.41	0.302	1
RBM5	0.00120565	0.263563	0.41	0.293	1
ZNF680	0.00121392	0.469963	0.192	0.121	1
OLA1	0.00121459	0.373166	0.476	0.371	1
ZDHHC6	0.00121587	0.377037	0.22	0.141	1
GPAT4	0.00121696	0.457569	0.214	0.137	1
TNK2	0.00122065	0.386797	0.231	0.151	1
EWSR1	0.00122523	0.374675	0.424	0.318	1
MRPL34	0.00122817	-0.602859	0.273	0.337	1
ALKBH1	0.00123056	0.942421	0.106	0.056	1
NDUFA2	0.00123235	-0.533213	0.39	0.435	1
BUD13	0.00123299	0.884878	0.104	0.054	1
TANC2	0.0012371	0.58506	0.163	0.099	1
URI1	0.00123725	0.339862	0.594	0.476	1
NFYA	0.00124344	0.613024	0.147	0.086	1
LSM3	0.00124958	-0.517006	0.392	0.435	1
CCND2	0.00125641	0.665328	0.161	0.099	1
ZNF420	0.00125818	0.518311	0.143	0.082	1
PTPN12	0.0012596	0.517384	0.29	0.211	1
CNOT3	0.00126476	0.753977	0.118	0.064	1
ZCCHC8	0.00126646	0.393177	0.265	0.181	1
TARBP1	0.00126748	0.408657	0.212	0.137	1
POLR2M	0.00127122	0.7066	0.137	0.079	1
SMPD2	0.00127774	0.567134	0.129	0.071	1
PGLS	0.0012892	-0.497098	0.449	0.481	1
PMPCB	0.00128965	0.300704	0.388	0.276	1
EPM2A	0.00129089	0.640463	0.171	0.105	1
PSMD14	0.00129258	0.507278	0.286	0.198	1
LPGAT1	0.00129287	0.344402	0.461	0.348	1
VAMP3	0.00130295	0.406747	0.165	0.099	1
MAP3K9	0.00130387	0.663597	0.167	0.103	1
NDRG3	0.00130459	0.464002	0.163	0.098	1
SUDS3	0.00131455	0.422961	0.261	0.175	1
EEF2K	0.00131834	0.892821	0.124	0.071	1
JADE3	0.00131902	0.742343	0.176	0.113	1
ATP5MC2	0.00131981	-0.203759	0.906	0.874	1
TMLHE	0.00132724	0.332884	0.29	0.198	1
AC083798.2	0.00133499	0.581413	0.157	0.094	1
SNX6	0.00133526	0.241865	0.549	0.423	1
HK1	0.00134007	0.499004	0.29	0.207	1
SNX5	0.00135504	0.252455	0.386	0.277	1
MRPL49	0.00135718	0.426352	0.188	0.118	1
CD164	0.00135779	0.259	0.573	0.448	1
EPB41L5	0.00136129	0.546908	0.186	0.117	1
HIRA	0.00136247	0.696532	0.147	0.087	1
NABP1	0.00136321	0.400756	0.218	0.141	1
CRTC3	0.00136796	0.320599	0.396	0.293	1
FRG1	0.00137532	0.214708	0.38	0.269	1
OAS2	0.00137948	0.563772	0.137	0.077	1
SBF2	0.00138635	0.46382	0.369	0.276	1
MAP3K7	0.00138861	0.445897	0.243	0.163	1
SF3B5	0.00138915	-0.347264	0.565	0.569	1
PIP4P1	0.0013928	0.432234	0.273	0.183	1
SRP72	0.00139319	0.349462	0.459	0.344	1
SERP1	0.00139973	0.152829	0.869	0.761	1
PPWD1	0.00140009	0.310093	0.308	0.211	1
UBR2	0.00140097	0.331533	0.52	0.424	1
XPO7	0.00140102	0.645372	0.257	0.183	1
STAT6	0.00140272	0.383778	0.392	0.289	1
KIF5B	0.00140292	0.297887	0.455	0.334	1
SEL1L	0.00140996	0.316559	0.243	0.163	1
HSF2	0.00141093	0.510472	0.145	0.086	1
ANKRD37	0.00141181	0.814005	0.141	0.083	1
KLHL8	0.00141708	0.712578	0.171	0.107	1
ABHD15-AS1	0.00142009	0.3038	0.447	0.338	1
CTSO	0.00142203	0.897733	0.114	0.062	1
CANX	0.00142348	0.279424	0.39	0.281	1
TEP1	0.00142532	0.419042	0.204	0.13	1
CIRBP	0.00143586	0.130791	0.922	0.842	1
MAX	0.00144166	0.233837	0.561	0.439	1
SDK2	0.00145191	0.590535	0.161	0.098	1
LINC00339	0.00145427	0.598301	0.114	0.061	1
SOGA1	0.00145944	0.752584	0.163	0.102	1
LSM7	0.00146152	-0.286182	0.673	0.688	1
TSC22D1	0.00146562	0.725114	0.194	0.125	1
PMVK	0.00148044	-0.686222	0.18	0.249	1
AL139020.1	0.00148171	0.104674	0.296	0.2	1
TMEM209	0.00148261	0.377469	0.167	0.099	1
RAC2	0.0014869	-0.245672	0.818	0.791	1
ABCB7	0.00149326	0.358809	0.376	0.277	1
TP53INP1	0.00149339	0.471388	0.314	0.226	1
ANKRD33B	0.00150743	0.508027	0.331	0.245	1
ZNF431	0.00151058	0.228407	0.378	0.272	1
SMARCA4	0.00151266	0.418717	0.231	0.156	1
CLYBL	0.0015181	0.629593	0.241	0.163	1
CGAS	0.00152753	0.369177	0.178	0.109	1
TBCA	0.00152799	-0.304901	0.694	0.679	1
SNHG19	0.00153585	-1.0647	0.065	0.118	1
COMMD2	0.0015403	0.313678	0.233	0.151	1
ANAPC4	0.00154171	0.337249	0.153	0.09	1
TBCB	0.00154772	-0.594448	0.337	0.385	1
HMGN4	0.00154936	-0.640803	0.29	0.345	1
MPP5	0.0015695	0.428079	0.202	0.129	1
RPRD2	0.00157037	0.499865	0.488	0.405	1
HMGB1	0.00157453	-0.175279	0.949	0.918	1
SLU7	0.00157617	0.22023	0.398	0.283	1
BIRC2	0.0015839	0.379808	0.329	0.232	1
MLLT3	0.00161565	0.782095	0.153	0.092	1
RABL2B	0.00161934	0.645859	0.108	0.057	1
CD68	0.00162028	-1.22466	0.061	0.113	1
ARL5A	0.00162048	0.24056	0.473	0.36	1
TRIM13	0.00163012	0.313277	0.304	0.215	1
PHTF1	0.0016379	0.725901	0.133	0.077	1
RMDN1	0.00163952	0.308991	0.253	0.166	1
CORO2B	0.0016398	0.458579	0.155	0.092	1
UBR5-AS1	0.00164057	0.373432	0.276	0.189	1
TADA2B	0.00164314	0.714329	0.118	0.065	1
SNRPB	0.00164424	-0.322745	0.647	0.651	1
IFI27L2	0.00164501	-0.791456	0.176	0.239	1
TREML2	0.00164529	0.459979	0.1	0.05	1
CALU	0.00164605	0.413845	0.204	0.135	1
AC092546.1	0.00165042	-0.923022	0.051	0.102	1
POLR2J3	0.00165605	0.264582	0.437	0.334	1
PCBD1	0.0016564	-1.04928	0.053	0.103	1
CBFA2T3	0.00165687	0.468812	0.253	0.175	1
C19orf38	0.00165814	-1.08907	0.055	0.106	1
ZNF138	0.00166063	0.393899	0.271	0.188	1
CCDC126	0.00166456	0.494864	0.153	0.092	1
AC005695.2	0.00167667	0.457473	0.104	0.056	1
PRICKLE1	0.0016774	0.649612	0.135	0.079	1
GTF3C1	0.00167794	0.736998	0.165	0.103	1
HNRNPA1	0.00167801	0.178958	0.918	0.868	1
POP5	0.00168154	-0.779073	0.194	0.253	1
ORC2	0.00168186	0.557735	0.292	0.212	1
TSPO	0.0016871	-0.574896	0.439	0.458	1
MRPL43	0.00168713	-0.753645	0.263	0.319	1
SLC14A1	0.00169152	0.614311	0.116	0.064	1
DDB1	0.00170296	0.341113	0.245	0.166	1
ARID1A	0.00170548	0.310788	0.482	0.365	1
ZNF367	0.00170574	0.831335	0.114	0.062	1
DNAJA2	0.0017095	0.245704	0.355	0.261	1
SNX1	0.00171182	0.21034	0.429	0.318	1
ELMSAN1	0.00171213	0.274873	0.31	0.216	1
GDAP2	0.00171228	0.585744	0.182	0.117	1
DNTTIP2	0.00171592	0.36627	0.335	0.242	1
POLR2B	0.00172305	0.0582693	0.333	0.23	1
PTS	0.00172428	0.266674	0.41	0.307	1
SPATA2L	0.00172501	0.573227	0.143	0.084	1
C2orf69	0.00172728	0.656124	0.116	0.064	1
WDR41	0.00173062	0.469575	0.165	0.102	1
IPO5	0.00173388	0.621983	0.216	0.145	1
C12orf76	0.00173851	0.492957	0.186	0.117	1
CRK	0.00173984	0.425619	0.253	0.175	1
SYNE3	0.00174036	0.474218	0.178	0.111	1
DGKE	0.00174279	0.702757	0.143	0.086	1
SPTY2D1	0.00174979	0.55335	0.192	0.124	1
PIK3AP1	0.00174985	0.205105	0.608	0.461	1
CHCHD1	0.00175153	-0.832214	0.22	0.276	1
HIVEP3	0.00175512	0.812652	0.2	0.133	1
ICE2	0.00176596	0.413845	0.271	0.185	1
SYK	0.00176603	0.232913	0.802	0.704	1
GSAP	0.00176645	0.390732	0.602	0.515	1
ZFAT	0.00177426	0.455265	0.178	0.11	1
CEP295	0.0017802	0.482334	0.204	0.133	1
TRIM25	0.00178648	0.479226	0.192	0.122	1
KYNU	0.00178926	0.282581	0.627	0.515	1
ATP6V0D1	0.00179367	0.291794	0.427	0.312	1
RNF135	0.00179773	0.479366	0.18	0.111	1
TSEN2	0.00180584	0.689374	0.118	0.065	1
LIN54	0.00182098	0.699654	0.137	0.08	1
SMARCB1	0.0018211	-0.454305	0.522	0.548	1
PRKAR2A	0.00182161	0.567168	0.302	0.22	1
FAM117A	0.00182681	0.286901	0.357	0.258	1
PSMB1	0.00185049	-0.316557	0.637	0.632	1
ZNF552	0.00185194	0.602151	0.122	0.068	1
USO1	0.00185275	0.378582	0.341	0.25	1
AMZ2	0.00185365	0.538125	0.167	0.103	1
BCAP29	0.00185613	0.409286	0.269	0.185	1
SERINC3	0.00187542	0.487925	0.28	0.196	1
STAM2	0.00187943	0.433239	0.188	0.121	1
SP2	0.00188489	0.606637	0.127	0.072	1
R3HCC1L	0.00188855	0.422539	0.327	0.239	1
NUP160	0.00189762	0.309792	0.431	0.321	1
PPP4C	0.00190435	-0.635922	0.318	0.363	1
SP1	0.00191275	0.413194	0.186	0.117	1
PICALM	0.00191302	0.268234	0.6	0.492	1
SPIB	0.00192946	-0.377264	0.604	0.622	1
NDRG1	0.0019385	0.460027	0.173	0.109	1
PPP1R2	0.00194472	0.18847	0.706	0.576	1
NONO	0.00195037	0.309228	0.424	0.325	1
CD70	0.00195175	-0.877221	0.094	0.154	1
ABRACL	0.00195301	-0.803864	0.267	0.317	1
ZNF562	0.00195458	0.588996	0.116	0.064	1
FBXW8	0.00196014	0.335755	0.247	0.167	1
SPATA21	0.00198062	0.5763	0.131	0.075	1
ANXA11	0.00198063	0.250735	0.529	0.395	1
GRIPAP1	0.001981	0.379907	0.241	0.164	1
ZNF787	0.00198212	0.302291	0.233	0.155	1
TSG101	0.00198512	0.209135	0.365	0.264	1
TRAPPC11	0.00198592	0.405957	0.206	0.135	1
MRPS23	0.00199248	-0.639696	0.167	0.234	1
MRPS14	0.00199407	-0.728478	0.116	0.177	1
DENND4C	0.00199993	0.548633	0.312	0.232	1
SPIN1	0.0020025	0.540553	0.169	0.103	1
HOOK2	0.00200747	0.284875	0.408	0.299	1
TNFRSF10A	0.00202741	0.68242	0.159	0.099	1
LPIN1	0.00203716	0.421905	0.163	0.099	1
CHCHD10	0.00204647	-0.332519	0.686	0.666	1
PHF6	0.0020473	0.161196	0.306	0.208	1
NUDT9	0.0020582	0.599373	0.141	0.084	1
TYSND1	0.00205821	0.565705	0.139	0.082	1
TFCP2	0.00206743	0.407208	0.318	0.238	1
CFAP97	0.00206836	0.372967	0.296	0.209	1
ZNF700	0.0020696	0.581015	0.192	0.126	1
NBDY	0.00207716	0.37137	0.494	0.389	1
CERT1	0.00208017	0.307514	0.533	0.433	1
TKFC	0.00208503	0.600111	0.106	0.057	1
WWP2	0.00210345	0.367244	0.447	0.349	1
BAG1	0.00212042	0.323552	0.347	0.25	1
GSPT1	0.00212961	0.364866	0.396	0.299	1
CBX6	0.00213045	0.554905	0.153	0.094	1
YIPF4	0.00213141	0.321932	0.347	0.25	1
GKAP1	0.00213395	0.385131	0.206	0.133	1
TCP1	0.00213871	0.159068	0.447	0.323	1
THAP9	0.00214939	0.751361	0.118	0.067	1
ZNF44	0.00215057	0.419988	0.265	0.188	1
BNIP3L	0.00215089	0.291008	0.453	0.345	1
PPHLN1	0.00215117	0.297785	0.624	0.514	1
AKAP8L	0.00215283	0.277998	0.386	0.284	1
IGHM	0.00216043	0.155471	0.902	0.784	1
VKORC1	0.00216078	-0.987885	0.137	0.194	1
METAP1	0.00216954	0.476333	0.176	0.111	1
RNF130	0.00217367	0.470788	0.286	0.201	1
BROX	0.00217456	0.439927	0.224	0.151	1
CCDC97	0.00217684	0.374261	0.188	0.12	1
PSMD12	0.00217856	0.474283	0.278	0.2	1
YIPF5	0.00217923	0.468031	0.157	0.095	1
AC009950.1	0.00218339	0.195844	0.263	0.174	1
DENND5A	0.00218541	0.387195	0.31	0.228	1
LTN1	0.00219244	0.405965	0.271	0.189	1
RC3H1	0.00220243	0.374742	0.514	0.398	1
DAG1	0.00220279	0.684082	0.141	0.084	1
SDF4	0.00220456	0.399442	0.284	0.201	1
LAMTOR1	0.00220707	-0.426383	0.467	0.492	1
PPP1R12C	0.00220914	0.462147	0.143	0.086	1
INTS4	0.00221057	0.460936	0.227	0.154	1
MID1IP1	0.00222844	0.568779	0.159	0.098	1
GATC	0.00223518	0.59864	0.124	0.071	1
MED27	0.00224537	0.484417	0.284	0.204	1
KIAA1586	0.00224742	0.866632	0.106	0.058	1
RP9	0.00225236	0.213856	0.28	0.19	1
LIMD2	0.00226878	-0.203629	0.89	0.864	1
NUMA1	0.00227397	0.168521	0.32	0.219	1
LTA4H	0.00227427	0.229523	0.488	0.365	1
UGCG	0.00227881	0.311389	0.439	0.338	1
MRPS18C	0.00227884	-0.670672	0.259	0.312	1
TMEM68	0.00229059	0.588886	0.12	0.068	1
PIGN	0.00229354	0.496013	0.216	0.144	1
TRIM65	0.00229383	0.695797	0.106	0.057	1
BCLAF3	0.00229918	0.690347	0.118	0.067	1
APTX	0.00230913	0.419105	0.253	0.177	1
ZNF76	0.00231344	0.358013	0.198	0.129	1
CHCHD3	0.00231508	0.369784	0.478	0.372	1
EIF1B-AS1	0.00231513	0.910236	0.131	0.079	1
LMBR1L	0.00232084	0.448923	0.2	0.13	1
TBRG4	0.00232456	0.395926	0.178	0.111	1
SUMF1	0.00233804	0.437257	0.314	0.234	1
MAIP1	0.00235028	0.594424	0.108	0.058	1
FBRS	0.00235353	0.416739	0.263	0.179	1
GMFB	0.00235535	0.391255	0.216	0.143	1
WDR36	0.00235773	0.503907	0.167	0.103	1
PTPRO	0.0023597	0.75566	0.18	0.118	1
CAND1	0.0023614	0.351412	0.376	0.277	1
IFT88	0.0023753	0.497213	0.208	0.14	1
MICU1	0.00237689	0.576815	0.382	0.295	1
BEX2	0.00238321	0.364361	0.302	0.213	1
BMT2	0.00238352	0.613822	0.241	0.171	1
TMCC1	0.00238485	0.505181	0.339	0.257	1
COX16	0.00239712	-0.526395	0.343	0.395	1
RNF14	0.00239732	0.646086	0.112	0.062	1
MRPL15	0.00240241	-0.903539	0.137	0.193	1
NOL9	0.00241135	0.58248	0.178	0.114	1
GCC2	0.00242263	0.242902	0.539	0.427	1
DLGAP4	0.00243262	0.46959	0.32	0.236	1
KIAA1191	0.00244368	0.420263	0.139	0.08	1
RSU1	0.00244665	0.47086	0.337	0.25	1
NME4	0.00244713	-0.911544	0.104	0.162	1
RGPD8	0.00245535	0.718469	0.12	0.069	1
DISP1	0.00246793	0.757575	0.19	0.126	1
CSK	0.00248982	-0.36313	0.539	0.562	1
COX18	0.0024902	0.444675	0.12	0.068	1
RUFY2	0.0024965	0.458228	0.2	0.129	1
UBA5	0.00249969	0.528735	0.161	0.101	1
BNIP1	0.00250097	0.500243	0.147	0.088	1
SYS1	0.00250336	0.369917	0.194	0.125	1
BET1L	0.00250569	0.659876	0.116	0.065	1
KANSL1-AS1	0.00250635	0.40951	0.227	0.152	1
PAXIP1-AS2	0.00251865	0.693606	0.1	0.053	1
DCAF15	0.0025266	0.30784	0.233	0.156	1
CCDC82	0.00253022	0.538136	0.265	0.19	1
MAD1L1	0.00254751	0.260807	0.453	0.334	1
SF3B2	0.00254957	0.312915	0.494	0.375	1
C5orf51	0.00255098	0.516775	0.1	0.053	1
WDR4	0.00256223	0.51574	0.135	0.079	1
CAPZA1	0.00257538	0.231624	0.712	0.618	1
LPCAT3	0.00258597	0.676803	0.169	0.109	1
DCAF16	0.00259345	0.347924	0.184	0.117	1
CORO1B	0.00259529	-0.877704	0.127	0.189	1
NUDT3	0.00259908	0.348796	0.182	0.115	1
PNPT1	0.00260226	0.525526	0.202	0.133	1
CRBN	0.00260683	0.229789	0.402	0.291	1
UHRF1BP1	0.00261556	0.531316	0.19	0.124	1
NUAK2	0.00262093	0.331567	0.212	0.137	1
HNRNPH2	0.00263173	0.35148	0.314	0.223	1
RFK	0.00263621	0.740139	0.114	0.065	1
ZFHX3	0.0026449	0.820431	0.139	0.084	1
ETFRF1	0.00265536	0.324375	0.249	0.168	1
INO80C	0.00266938	0.520278	0.165	0.103	1
HEXD	0.00267771	0.32762	0.284	0.201	1
ARNTL	0.00268579	0.699706	0.133	0.079	1
AFG1L	0.0027106	0.683125	0.139	0.086	1
TMEM50B	0.0027112	0.309868	0.222	0.147	1
AC131571.1	0.00272057	0.442893	0.155	0.096	1
CNBP	0.00274389	0.180114	0.794	0.698	1
IL27RA	0.00277482	0.501841	0.339	0.26	1
COPS8	0.00277751	0.20686	0.341	0.236	1
RBM22	0.00279524	0.288861	0.286	0.201	1
MIATNB	0.00280131	0.320883	0.247	0.167	1
SMARCAL1	0.00280482	0.47498	0.169	0.107	1
CHCHD6	0.00280969	0.697581	0.114	0.065	1
RNF41	0.00282107	0.350204	0.3	0.216	1
SEPTIN9	0.00282527	0.240767	0.514	0.398	1
ZNF277	0.00283209	0.329543	0.302	0.215	1
CPNE3	0.0028327	0.303341	0.31	0.215	1
ZNF655	0.00283569	0.210475	0.335	0.236	1
CEPT1	0.00283646	0.259596	0.463	0.352	1
KIAA1958	0.00283722	0.626426	0.159	0.101	1
XRCC1	0.00284723	0.690126	0.141	0.086	1
PTPN1	0.00286193	0.333272	0.678	0.575	1
LPAR6	0.00287918	0.405856	0.184	0.117	1
TMEM38B	0.00288558	0.397675	0.282	0.2	1
CPT1A	0.00288944	0.595955	0.169	0.107	1
BRF1	0.00290192	0.54831	0.159	0.101	1
ZBTB44	0.00292333	0.337204	0.376	0.279	1
CARM1	0.00293199	0.713352	0.108	0.061	1
ZNF329	0.00294891	0.625697	0.106	0.058	1
AC009554.1	0.00295143	0.511446	0.131	0.076	1
CD46	0.00295287	0.232931	0.378	0.266	1
CHPT1	0.00296039	0.246721	0.616	0.508	1
DPH6	0.00296059	0.671176	0.204	0.141	1
MYL6B	0.00296303	-0.990422	0.073	0.125	1
ZC3H3	0.00298	0.457854	0.135	0.08	1
UBE3D	0.00298463	0.754582	0.176	0.115	1
AC023389.1	0.00298922	0.631754	0.165	0.106	1
SMAD4	0.00300091	0.245781	0.396	0.295	1
LSM8	0.00300175	-0.391078	0.424	0.467	1
GSTK1	0.0030044	-0.552152	0.396	0.432	1
ZC3H15	0.00300994	0.179219	0.608	0.481	1
TAF10	0.00302133	-0.477712	0.392	0.439	1
ODF2	0.0030239	0.479865	0.173	0.111	1
SCARB2	0.00302663	0.621297	0.173	0.113	1
ENOX2	0.00303904	0.620953	0.239	0.166	1
TFB1M	0.00305632	0.340362	0.257	0.178	1
CDK16	0.00305632	0.744598	0.112	0.064	1
PRRC2A	0.0030909	0.31658	0.2	0.132	1
ZNF875	0.00309331	0.279916	0.19	0.121	1
SNRPC	0.00309935	-0.485554	0.329	0.375	1
AC083837.1	0.00310935	0.53212	0.18	0.118	1
CHMP3	0.00311318	0.225675	0.463	0.342	1
SLC25A26	0.00311437	0.449983	0.371	0.279	1
PCGF3	0.00312021	0.494326	0.182	0.118	1
MRPL54	0.00312159	-0.427225	0.492	0.501	1
ODF2L	0.00313649	0.398474	0.361	0.266	1
RASGRP1	0.00314385	0.398094	0.269	0.189	1
KSR1	0.0031486	0.76122	0.149	0.094	1
AC090644.1	0.00318676	0.56497	0.122	0.071	1
PHPT1	0.00318715	-0.641324	0.222	0.287	1
MS4A1	0.0031917	0.106979	0.98	0.967	1
ZNF345	0.0032092	0.338542	0.114	0.064	1
GFPT1	0.00321162	0.450447	0.19	0.125	1
PIBF1	0.00322629	0.42331	0.488	0.399	1
MTOR	0.00323113	0.437857	0.202	0.135	1
BLOC1S6	0.00323515	0.355111	0.351	0.26	1
LMTK2	0.00325329	0.792316	0.163	0.106	1
MPC2	0.00325416	0.235248	0.416	0.306	1
RAN	0.00325839	-0.3317	0.635	0.635	1
CCDC69	0.00326276	0.221188	0.376	0.27	1
LGALS3	0.00328217	-1.47382	0.055	0.101	1
VPS50	0.00329711	0.542271	0.271	0.198	1
MOAP1	0.00330406	0.387412	0.202	0.132	1
RSL1D1	0.00331052	0.233366	0.594	0.47	1
SFMBT1	0.00331852	0.455976	0.38	0.295	1
ANXA5	0.00332286	-0.405018	0.355	0.416	1
AL157402.2	0.00333451	0.274008	0.327	0.238	1
PIK3C2B	0.00335836	0.422049	0.245	0.17	1
COG3	0.00336032	0.28697	0.222	0.149	1
LACTB	0.00336284	0.317321	0.229	0.156	1
RALB	0.00336835	0.31103	0.245	0.167	1
PROSER1	0.00337931	0.565274	0.108	0.06	1
NOL8	0.00340709	0.276624	0.239	0.162	1
UQCRFS1	0.00343772	0.25007	0.518	0.402	1
PI4KB	0.00346559	0.244982	0.233	0.154	1
MCM3AP	0.00347424	0.560487	0.163	0.105	1
COPE	0.00348064	-0.293315	0.602	0.596	1
R3HDM1	0.00350442	0.29257	0.386	0.295	1
PKD1	0.00351832	0.630675	0.108	0.061	1
DDX60L	0.00351944	0.423587	0.208	0.137	1
FANCD2	0.00351995	0.66055	0.143	0.09	1
H1FX	0.00352433	0.436916	0.537	0.45	1
TRIM56	0.00353097	0.361367	0.265	0.188	1
DTNBP1	0.00353241	0.341991	0.533	0.435	1
ZBED4	0.00355927	0.748146	0.161	0.105	1
UFL1	0.00357226	0.254764	0.359	0.262	1
GTF2E2	0.00357651	0.357837	0.384	0.293	1
SF3A3	0.00358259	0.171052	0.265	0.183	1
MICU3	0.00358837	0.548658	0.155	0.098	1
RASA3	0.00358845	0.267828	0.412	0.315	1
ACSL5	0.00359432	0.170924	0.202	0.13	1
EIF4B	0.00360882	0.155572	0.8	0.692	1
LCP1	0.003615	0.123349	0.788	0.678	1
KLRK1	0.0036176	0.162416	0.124	0.071	1
DCAF11	0.00362519	0.362408	0.241	0.166	1
PRKD2	0.00362523	0.291343	0.384	0.289	1
RNASEH1	0.00365739	0.40356	0.231	0.158	1
HSP90B1	0.00366598	0.198215	0.573	0.451	1
STAT5B	0.00367002	0.355668	0.335	0.247	1
CGRRF1	0.00367722	0.602338	0.173	0.114	1
AVL9	0.00367928	0.359426	0.39	0.302	1
RBM7	0.00369702	0.395251	0.259	0.183	1
AC087500.1	0.00369881	-0.825054	0.176	0.23	1
LSM10	0.00370051	-0.472316	0.514	0.51	1
ZNF512	0.00372028	0.427835	0.241	0.167	1
TNFRSF10B	0.00373307	0.485082	0.245	0.174	1
SEC61A1	0.00373738	0.541621	0.173	0.114	1
RASGRP3	0.00374356	0.324528	0.494	0.391	1
HLA-E	0.00375655	0.116819	0.99	0.967	1
UBN1	0.00376023	0.293056	0.318	0.231	1
ZYG11B	0.0038121	0.24323	0.178	0.113	1
AC242426.2	0.00381752	0.508721	0.145	0.09	1
SEC24C	0.00383008	0.362067	0.145	0.088	1
RPE	0.00384286	0.344633	0.147	0.09	1
INSIG1	0.00384289	0.423031	0.188	0.124	1
PLEKHG2	0.0038547	0.487895	0.112	0.064	1
MMADHC	0.00386301	0.425053	0.271	0.196	1
TRIM28	0.00388615	0.176566	0.367	0.261	1
MCCC2	0.00392289	0.166271	0.253	0.17	1
TIMM10B	0.00392435	0.294242	0.165	0.103	1
NKRF	0.00393656	0.625355	0.114	0.067	1
GAPVD1	0.00393926	0.441653	0.347	0.268	1
SRGAP2B	0.0039408	0.651238	0.114	0.067	1
CKAP2	0.00394106	0.466624	0.208	0.14	1
PSMA5	0.00394378	-0.421676	0.384	0.427	1
XIAP	0.00394701	0.366153	0.251	0.175	1
USP13	0.00396881	0.957841	0.135	0.084	1
PDPR	0.00397233	0.395089	0.163	0.105	1
PTCD3	0.00398279	0.244933	0.259	0.179	1
IVD	0.00398588	0.40792	0.169	0.109	1
AC008937.2	0.00398795	0.240699	0.369	0.27	1
TMUB2	0.00400782	0.308511	0.184	0.118	1
AC087239.1	0.00401111	0.470568	0.157	0.099	1
TOMM34	0.00401374	0.623643	0.108	0.061	1
DYNC1I2	0.00401501	-0.478107	0.239	0.31	1
FAM169A	0.00401654	0.569137	0.116	0.068	1
ZNF276	0.00401706	0.360988	0.18	0.117	1
EIPR1	0.0040189	0.323881	0.229	0.155	1
IMMT	0.00402129	0.314476	0.31	0.217	1
KLF4	0.00403859	0.435746	0.194	0.126	1
DTX2	0.00405069	0.752216	0.102	0.057	1
TMEM33	0.00405508	0.382243	0.18	0.114	1
ASAP1	0.00406446	0.314053	0.502	0.397	1
PPP2R3C	0.00407208	0.332496	0.367	0.277	1
ZFYVE1	0.00407862	0.744485	0.1	0.056	1
AC104596.1	0.00408318	0.621503	0.102	0.057	1
ZNF569	0.00408806	0.478622	0.141	0.086	1
THEMIS2	0.00410007	-1.20052	0.065	0.111	1
YLPM1	0.00411506	0.367071	0.349	0.255	1
MMS22L	0.00411958	0.553832	0.122	0.072	1
OSTM1	0.00413382	0.436777	0.21	0.139	1
SNX14	0.00415728	0.396397	0.373	0.287	1
AC018362.1	0.00416046	-0.838364	0.104	0.158	1
DEGS1	0.00416206	0.236754	0.365	0.268	1
FBXL14	0.00416306	0.764263	0.102	0.057	1
GMDS-DT	0.00417821	0.543773	0.38	0.315	1
FANCM	0.00418019	0.958821	0.108	0.062	1
TMEM116	0.00419224	0.664388	0.11	0.064	1
MBNL3	0.00419278	0.387354	0.247	0.175	1
AC007381.1	0.00419387	0.522297	0.149	0.092	1
NARF	0.0041955	0.352036	0.294	0.208	1
CCR6	0.00420012	0.263846	0.402	0.3	1
DCUN1D2	0.0042131	0.648544	0.102	0.057	1
HK2	0.00423016	0.594655	0.114	0.067	1
GCN1	0.00424629	0.405984	0.173	0.114	1
NIPSNAP2	0.00425604	0.271885	0.32	0.238	1
PIGX	0.00426365	0.542845	0.194	0.129	1
STARD9	0.00427312	0.777695	0.108	0.062	1
RARS2	0.00428274	0.338909	0.353	0.273	1
RIOK2	0.00430445	0.363249	0.157	0.098	1
LPIN2	0.00432225	0.416983	0.204	0.137	1
SIDT2	0.00432813	0.232154	0.335	0.249	1
IRF1	0.00434074	0.238115	0.502	0.393	1
DIAPH1	0.00436861	0.338622	0.427	0.333	1
SRP14-AS1	0.00440772	0.499828	0.114	0.067	1
CNR2	0.00441139	0.298599	0.482	0.383	1
GART	0.00442315	0.404527	0.184	0.122	1
NUDT4	0.00442457	0.280141	0.324	0.238	1
CCDC9	0.00442462	0.39243	0.155	0.098	1
EEF1AKMT2	0.00442966	0.415789	0.253	0.182	1
BUD23	0.00444287	0.198207	0.388	0.284	1
AC010149.1	0.00445052	0.392045	0.173	0.111	1
DGKA	0.00445603	0.279808	0.237	0.162	1
JUP	0.00447407	0.205459	0.163	0.102	1
IL7	0.00448761	0.454198	0.292	0.213	1
NSUN6	0.0045004	0.432701	0.249	0.178	1
LMF1	0.0045324	0.560218	0.173	0.114	1
COPS3	0.00454333	0.307534	0.327	0.238	1
APC	0.00456122	0.305297	0.357	0.274	1
ZNF586	0.00459833	0.32606	0.271	0.19	1
SDCBP2-AS1	0.00459967	0.629847	0.102	0.057	1
ADAR	0.00461756	0.21328	0.42	0.312	1
TSN	0.00463619	0.302545	0.206	0.136	1
HM13	0.00464662	0.197992	0.333	0.238	1
MCM7	0.00465178	0.326115	0.137	0.083	1
PPP2R5C	0.00466384	0.26936	0.676	0.558	1
LSG1	0.00467826	0.356429	0.18	0.115	1
TIFA	0.00469631	0.313255	0.331	0.243	1
MBTPS1	0.00472078	0.285469	0.28	0.198	1
PDP1	0.00472906	0.372548	0.137	0.083	1
CLCN6	0.00475227	0.333409	0.19	0.125	1
AMN1	0.00475746	0.344871	0.3	0.224	1
TUBGCP2	0.00476461	0.342478	0.278	0.201	1
PPP3CB-AS1	0.00476921	0.783694	0.102	0.058	1
TAF5L	0.0047765	0.410426	0.151	0.094	1
SUPT16H	0.00477883	0.263658	0.349	0.257	1
HDAC3	0.00481397	0.320467	0.28	0.202	1
TXLNA	0.00482177	0.396482	0.137	0.084	1
ANKFY1	0.00483432	0.351179	0.222	0.154	1
NHLRC2	0.00483829	0.445479	0.171	0.111	1
XPNPEP3	0.00484823	0.570335	0.161	0.105	1
ACACA	0.00485291	0.515106	0.224	0.159	1
ITGB1BP1	0.0048537	0.285646	0.345	0.251	1
SLTM	0.0048576	0.188007	0.637	0.518	1
CRYZL1	0.00487185	0.382224	0.224	0.155	1
RIC3	0.00488731	0.245935	0.402	0.296	1
PATZ1	0.00489393	0.624603	0.11	0.064	1
SLC8B1	0.00492424	0.598996	0.114	0.067	1
C2CD3	0.00493598	0.357505	0.184	0.121	1
RASSF3	0.0049371	0.301245	0.476	0.371	1
TM2D3	0.00495344	0.463138	0.265	0.194	1
DCP2	0.00495386	0.258403	0.38	0.28	1
SKAP1	0.0049654	0.451918	0.486	0.413	1
FCRLA	0.00496625	-0.523824	0.406	0.436	1
LEMD2	0.00497419	0.29558	0.163	0.103	1
SDR39U1	0.00497694	0.49608	0.153	0.098	1
POLG2	0.00499021	0.243943	0.212	0.144	1
RANGAP1	0.00501067	0.40529	0.145	0.088	1
PRPF6	0.005022	0.227768	0.367	0.269	1
KLF2	0.00505819	-0.147577	0.937	0.938	1
PYCARD	0.00507263	-0.491906	0.361	0.408	1
LIPE	0.00507551	0.406381	0.118	0.069	1
STMN1	0.00507626	-0.938804	0.133	0.186	1
FAM13A-AS1	0.00509546	0.644934	0.11	0.065	1
LINC02062	0.00509708	0.407277	0.143	0.088	1
IL15	0.0051008	0.543758	0.229	0.164	1
SLC25A1	0.00510781	0.583107	0.143	0.09	1
KPNB1	0.00523627	0.135112	0.5	0.378	1
MEGF9	0.00529916	0.405484	0.292	0.216	1
SH2B1	0.00530468	0.463929	0.149	0.094	1
RPS6KA2	0.00530535	0.572466	0.159	0.105	1
PCED1B	0.00531134	0.40691	0.412	0.33	1
MRPL36	0.00531949	-0.753072	0.147	0.202	1
DNAJC16	0.00533386	0.456259	0.182	0.121	1
SRP68	0.00533861	0.428735	0.147	0.092	1
TCF20	0.00534366	0.284226	0.241	0.168	1
MPEG1	0.00535163	-0.897868	0.143	0.194	1
C4orf47	0.00535529	0.505984	0.127	0.076	1
AP002495.1	0.00536818	0.324856	0.139	0.084	1
PKIA	0.00537638	0.421208	0.194	0.129	1
TRIM73	0.00539331	0.200345	0.227	0.151	1
NOP2	0.00540955	0.4873	0.12	0.072	1
XRCC5	0.00541938	0.198401	0.747	0.602	1
VEZF1	0.00542136	0.228585	0.167	0.107	1
MZF1	0.00542175	0.465011	0.176	0.117	1
GALNT11	0.00545291	0.492788	0.178	0.12	1
TRABD	0.00548595	0.357125	0.241	0.168	1
UBE4A	0.0055333	0.238498	0.29	0.207	1
SLC4A8	0.00554559	0.649922	0.1	0.057	1
ZNF140	0.00558644	0.57299	0.133	0.083	1
ERCC6L2	0.00562498	0.292777	0.259	0.179	1
SNX22	0.0056423	0.0868471	0.351	0.253	1
ZNF652	0.00566517	0.445743	0.471	0.393	1
SNRPB2	0.0056731	-0.399053	0.38	0.432	1
PEX1	0.00572667	0.380613	0.118	0.071	1
FLII	0.00573598	0.314412	0.171	0.111	1
PSMB4	0.0057427	-0.485876	0.359	0.393	1
LBR	0.00574495	0.181833	0.492	0.378	1
ADAT2	0.00574713	0.716917	0.106	0.062	1
LAMC1	0.00574852	0.610809	0.163	0.107	1
SIPA1	0.00577849	0.184177	0.471	0.361	1
RNF115	0.00578408	0.300084	0.343	0.258	1
AC026341.1	0.00578802	0.655176	0.133	0.083	1
AC017104.1	0.00580102	-0.913649	0.106	0.158	1
DIRC3	0.00580466	0.980615	0.114	0.069	1
ARID5A	0.0058583	0.447477	0.21	0.145	1
MAP4K3	0.0058718	0.444147	0.208	0.147	1
C11orf65	0.00589198	0.691806	0.118	0.071	1
PRKAB1	0.00594063	0.665186	0.1	0.057	1
EMC10	0.00594586	0.145692	0.318	0.235	1
ISY1	0.00594849	0.31048	0.239	0.167	1
GTF2IRD2	0.00597534	0.177244	0.155	0.098	1
WDR60	0.00597599	0.730097	0.155	0.102	1
MAML3	0.00597968	-0.65597	0.129	0.185	1
EDEM2	0.005982	0.273516	0.206	0.14	1
AK3	0.00599851	0.45545	0.196	0.135	1
ZNF780B	0.00602402	0.378529	0.18	0.12	1
EEFSEC	0.00603418	0.417624	0.251	0.185	1
GRAP2	0.00603539	0.448244	0.218	0.149	1
ZNF250	0.00603771	0.499742	0.131	0.08	1
ARID3B	0.0060453	0.552846	0.169	0.114	1
STX8	0.00604998	0.461174	0.484	0.41	1
KDELR2	0.0060632	-0.634541	0.188	0.243	1
OPTN	0.00606963	0.333672	0.251	0.182	1
FAM120A	0.00607121	0.256657	0.394	0.295	1
HLA-F	0.00609249	-0.290916	0.531	0.575	1
RNF149	0.00610435	0.252085	0.361	0.274	1
AURKAIP1	0.00612514	-0.438208	0.445	0.467	1
SELENOI	0.00613786	0.388795	0.276	0.197	1
MIRLET7BHG	0.00616481	0.531086	0.112	0.067	1
ZNF611	0.00616929	0.443448	0.249	0.179	1
KMT2E-AS1	0.00617066	0.280557	0.214	0.145	1
ETFA	0.00617143	0.375851	0.349	0.266	1
SFI1	0.00619317	0.418112	0.239	0.171	1
COQ10A	0.00619635	0.496949	0.102	0.058	1
ZNF721	0.00619965	0.258383	0.547	0.436	1
EZH1	0.00622186	0.207591	0.253	0.178	1
AL360012.1	0.00622399	0.710549	0.114	0.069	1
ZFYVE16	0.00622621	0.316426	0.235	0.164	1
R3HDM4	0.00625607	0.187868	0.363	0.26	1
NCBP1	0.00626512	0.379198	0.208	0.144	1
TMEM19	0.00626569	0.24052	0.253	0.175	1
STPG4	0.0062846	0.533084	0.124	0.076	1
GINM1	0.00628769	0.186424	0.422	0.317	1
ZNF426	0.00631889	0.589354	0.135	0.084	1
ARHGAP35	0.00632736	0.525377	0.176	0.118	1
PNPLA7	0.00633596	0.511581	0.133	0.083	1
TEX9	0.00634177	-0.469118	0.102	0.156	1
DNAJB6	0.00634304	0.243656	0.565	0.455	1
OXNAD1	0.00634429	0.271035	0.182	0.121	1
C15orf41	0.00635867	0.626294	0.129	0.08	1
UBE2G2	0.00637543	0.173438	0.343	0.25	1
MFSD6	0.00640774	0.476032	0.216	0.152	1
SLC7A5	0.00641103	0.552296	0.11	0.065	1
C5orf56	0.00641109	0.246862	0.384	0.289	1
CUTA	0.00642628	-0.404088	0.514	0.537	1
UBE2W	0.00642878	0.314549	0.469	0.38	1
ZFYVE26	0.00643409	0.47934	0.124	0.076	1
IWS1	0.0064432	0.261141	0.355	0.269	1
TMEM135	0.00644381	0.571541	0.237	0.171	1
ZC3H13	0.00644768	0.194634	0.392	0.291	1
TOMM70	0.00652215	0.409369	0.155	0.099	1
UTP6	0.00652715	0.20431	0.339	0.246	1
ABCC5	0.00655298	0.636105	0.114	0.068	1
TRIM69	0.00655525	-0.599996	0.098	0.151	1
KMT2D	0.00655572	0.407044	0.167	0.109	1
DESI2	0.00657245	0.332278	0.214	0.148	1
NEPRO	0.00662759	0.455176	0.184	0.124	1
HS3ST1	0.00665182	0.277844	0.122	0.073	1
SNHG15	0.00665895	0.195536	0.327	0.239	1
CRLS1	0.00666181	0.498762	0.151	0.098	1
FAM234A	0.00666257	0.550727	0.141	0.09	1
MGME1	0.00666765	0.291932	0.263	0.189	1
APOBEC3D	0.00667153	0.509321	0.106	0.061	1
ASNSD1	0.00667306	0.482024	0.127	0.077	1
UTP14A	0.00669065	0.452664	0.163	0.107	1
C3orf38	0.00669396	0.340509	0.292	0.217	1
ARMC8	0.00670666	0.282356	0.384	0.289	1
HIST1H2AG	0.006748	0.624465	0.137	0.086	1
PRPF4	0.00675435	0.391924	0.171	0.113	1
ZNF860	0.00676831	0.257872	0.249	0.177	1
NDUFB9	0.00680036	0.20812	0.586	0.477	1
HTRA2	0.00680512	0.352119	0.171	0.113	1
TDRD7	0.00682027	0.554291	0.133	0.083	1
KLHDC2	0.00682602	0.253353	0.292	0.215	1
TSPAN14	0.00684941	0.392166	0.218	0.152	1
PPP1R9A	0.00689622	0.541679	0.106	0.062	1
PRKACB	0.00690717	0.278335	0.429	0.337	1
PGGT1B	0.00691382	0.214997	0.298	0.217	1
RGS10	0.00695621	-0.739622	0.173	0.224	1
TIMM10	0.0069653	-0.744106	0.18	0.232	1
PARP11	0.00697352	0.369482	0.198	0.136	1
PSMB6	0.00698516	-0.443592	0.416	0.446	1
POU2F2	0.00699183	0.23922	0.82	0.719	1
AC007569.1	0.00700726	-1.01905	0.12	0.17	1
FAM98A	0.00702499	0.60126	0.131	0.082	1
THAP5	0.00703039	0.216547	0.216	0.145	1
CLPX	0.0070493	0.383209	0.206	0.143	1
PJA2	0.0070528	0.228406	0.537	0.424	1
FBXO31	0.0070601	0.341645	0.157	0.101	1
EIF3F	0.00706934	-0.223934	0.892	0.845	1
ZNF544	0.00713524	0.28603	0.245	0.17	1
RAVER1	0.00715196	0.436692	0.118	0.072	1
CCDC146	0.0072048	0.693819	0.143	0.091	1
BTN2A1	0.00720732	0.319411	0.184	0.124	1
CASP9	0.00721438	0.50051	0.186	0.128	1
FAM102A	0.00722584	0.403736	0.251	0.183	1
LASP1	0.00727893	0.316637	0.261	0.188	1
OXSM	0.00728429	0.41296	0.127	0.077	1
MKRN1	0.00730203	0.23967	0.396	0.298	1
RBM28	0.00730412	0.436157	0.171	0.114	1
CRACR2A	0.00730668	0.477263	0.18	0.122	1
THOC3	0.00732171	0.283417	0.186	0.125	1
MRPL20	0.00733732	-0.481069	0.38	0.41	1
UBA1	0.00737363	0.318543	0.233	0.162	1
PISD	0.0073849	0.404568	0.21	0.148	1
MIR17HG	0.00738566	0.476724	0.1	0.057	1
TPGS2	0.00738994	0.453213	0.169	0.113	1
TSC22D3	0.00740584	0.174775	0.937	0.871	1
AC025171.3	0.00741468	0.67721	0.118	0.073	1
PHAX	0.00746346	-0.818302	0.157	0.205	1
SIRT3	0.00746639	0.60416	0.118	0.072	1
TTF2	0.00746978	0.574867	0.139	0.088	1
ANKUB1	0.00748099	0.304078	0.435	0.34	1
TGOLN2	0.0074851	0.208166	0.488	0.375	1
DNAJB12	0.00750944	0.376431	0.231	0.166	1
ABL1	0.00751835	0.567464	0.218	0.158	1
ATXN3	0.00752828	0.338862	0.292	0.216	1
SNAPIN	0.00752986	-0.885999	0.116	0.164	1
GTPBP6	0.00753044	0.261823	0.292	0.211	1
CREB1	0.00753234	0.14142	0.688	0.549	1
AL031428.1	0.00755163	0.334353	0.186	0.125	1
TIMM9	0.0076063	0.239312	0.288	0.212	1
TSPAN33	0.0076109	0.219063	0.38	0.285	1
WDR6	0.00761114	0.322206	0.167	0.11	1
RAD51-AS1	0.00764039	0.360523	0.196	0.133	1
SNED1	0.00764631	-0.264737	0.21	0.281	1
DSN1	0.0076477	0.240101	0.157	0.099	1
UAP1	0.0076681	0.44573	0.161	0.106	1
CHD3	0.00769518	0.437604	0.176	0.118	1
STK40	0.00771293	0.151994	0.284	0.204	1
ARMC10	0.00773779	0.429558	0.19	0.129	1
PCK2	0.00778169	0.717792	0.118	0.072	1
PILRA	0.00778852	0.466022	0.122	0.075	1
TRIM24	0.00782039	0.441831	0.21	0.148	1
BTN2A2	0.00782533	0.128016	0.271	0.193	1
NOD1	0.00786889	0.403421	0.212	0.149	1
EVI2B	0.00787564	0.159684	0.884	0.777	1
TMC8	0.00791235	0.187186	0.467	0.359	1
ZNF81	0.00791763	0.318599	0.112	0.067	1
CHST12	0.00791783	0.482034	0.188	0.13	1
SRFBP1	0.00793507	0.338646	0.257	0.186	1
CENPB	0.00800519	0.41049	0.143	0.091	1
CDC40	0.00800819	0.220239	0.58	0.465	1
PKD2L2	0.00800889	0.314893	0.202	0.141	1
CPQ	0.00801017	0.509762	0.202	0.144	1
PAXBP1	0.00801215	0.425234	0.241	0.173	1
RHOT2	0.0080148	0.536751	0.149	0.098	1
RORA	0.00808298	0.511401	0.153	0.099	1
GTF2A1	0.00817506	0.288011	0.22	0.154	1
TBC1D22B	0.00818496	0.63393	0.118	0.073	1
AGPAT3	0.00818802	0.477397	0.208	0.148	1
TMED7	0.00818818	0.417629	0.176	0.117	1
HNRNPAB	0.00818992	0.339018	0.314	0.239	1
EHBP1	0.00820269	0.232789	0.316	0.238	1
PRR14L	0.0082196	0.456541	0.28	0.211	1
NBR1	0.0082471	0.223644	0.184	0.122	1
KDM5C	0.00825041	0.397872	0.22	0.155	1
SKI	0.0082647	0.36577	0.229	0.159	1
NF1	0.00829687	0.533718	0.278	0.215	1
PLPP5	0.00829963	0.130794	0.563	0.446	1
PAOX	0.00832987	0.350609	0.194	0.135	1
PMM2	0.00833444	0.235598	0.206	0.141	1
POLA1	0.00837068	0.580114	0.143	0.092	1
CAB39	0.00840808	0.278252	0.453	0.364	1
WASHC2A	0.00842885	0.376603	0.188	0.129	1
AC012447.1	0.00845382	0.451185	0.176	0.12	1
ZNF43	0.00848678	0.316798	0.263	0.192	1
INO80E	0.00849003	0.418472	0.173	0.117	1
MAP1LC3B	0.00849604	0.212885	0.639	0.537	1
NPIPB4	0.00851086	0.539624	0.112	0.068	1
GAB1	0.00854289	0.303509	0.259	0.188	1
POLK	0.00855806	0.26136	0.349	0.265	1
ERICH1	0.00855841	0.255106	0.498	0.409	1
ARL6IP6	0.00856429	0.240729	0.273	0.197	1
MTRR	0.00857257	0.428135	0.118	0.072	1
VRK1	0.00859362	0.363378	0.251	0.182	1
IDH3B	0.00860453	0.141885	0.276	0.194	1
EIF2B3	0.00860765	0.441064	0.216	0.154	1
TMEM243	0.00865537	0.211043	0.745	0.659	1
RNF122	0.00865977	0.615972	0.11	0.067	1
ZNF567	0.00867169	0.307402	0.204	0.139	1
LSM14B	0.00868233	0.522123	0.112	0.068	1
FBXO7	0.00871433	0.241333	0.343	0.262	1
SLC10A7	0.00872808	0.586984	0.184	0.129	1
RFC2	0.00877085	0.384562	0.173	0.115	1
POGK	0.00877664	0.407616	0.153	0.101	1
C2orf42	0.00877838	0.454798	0.1	0.058	1
MRPL44	0.00880547	-0.825103	0.153	0.202	1
PARM1	0.00881951	-1.05253	0.065	0.109	1
PSMD1	0.00884167	0.400926	0.235	0.168	1
TUBGCP6	0.00885157	0.383985	0.116	0.071	1
SQLE	0.00886517	0.293731	0.176	0.117	1
DAZAP1	0.00886994	0.234659	0.28	0.202	1
CHM	0.0088757	0.406319	0.271	0.204	1
TRAPPC6B	0.00888726	0.384167	0.157	0.103	1
ZNF101	0.00888798	0.429554	0.165	0.11	1
HEXA	0.00889906	0.212699	0.386	0.295	1
SMARCE1	0.00890232	0.200913	0.42	0.317	1
MTHFR	0.00890233	0.330598	0.176	0.118	1
APOBEC3C	0.00891742	0.244724	0.347	0.262	1
PANK3	0.00892629	0.493092	0.159	0.106	1
MED24	0.0089783	0.566889	0.11	0.067	1
MRPL42	0.00901156	0.130389	0.318	0.235	1
PSENEN	0.00904142	-0.862185	0.118	0.166	1
MED8	0.0090427	-0.863245	0.124	0.171	1
IER3IP1	0.00908076	-0.590964	0.18	0.234	1
RFX1	0.00909352	0.227832	0.206	0.144	1
AP4E1	0.00910147	0.51371	0.153	0.102	1
GRHPR	0.009109	-0.567123	0.222	0.276	1
SPTLC2	0.00911756	0.220346	0.441	0.351	1
CASP3	0.00911807	0.403487	0.147	0.095	1
FBXO4	0.00912191	0.350215	0.155	0.102	1
WASHC3	0.00912872	0.223774	0.402	0.302	1
SBNO2	0.00914092	0.388585	0.18	0.122	1
MARCKSL1	0.00914504	-0.765548	0.312	0.348	1
VBP1	0.00914665	-0.701388	0.173	0.221	1
YARS	0.00915496	0.521619	0.2	0.144	1
S1PR4	0.00917837	-0.443171	0.561	0.548	1
MDFIC	0.00921078	0.199864	0.406	0.317	1
RPS6KC1	0.00923779	0.473365	0.278	0.215	1
ALCAM	0.00924361	0.390816	0.384	0.314	1
LENG8-AS1	0.00924865	0.457746	0.116	0.071	1
ERH	0.00925343	-0.325167	0.535	0.539	1
ZNF12	0.00928205	0.504293	0.124	0.079	1
STRIP1	0.00931585	0.483074	0.167	0.114	1
RNASEH2B	0.00931619	0.156093	0.653	0.533	1
CD63	0.00931974	-0.579036	0.39	0.408	1
CEBPB	0.00936757	-0.526548	0.273	0.323	1
KRR1	0.00938571	0.170532	0.404	0.302	1
KMT5B	0.00943365	0.213632	0.357	0.27	1
PITHD1	0.0094542	0.157859	0.408	0.3	1
MTIF2	0.00945528	0.396468	0.135	0.086	1
HCCS	0.00945557	0.40179	0.114	0.069	1
PPP3CB	0.00946004	0.254842	0.447	0.352	1
IPO11	0.00946467	0.573268	0.141	0.092	1
SRSF2	0.00947374	0.177116	0.582	0.459	1
HDGFL2	0.00949561	0.401872	0.143	0.092	1
NUDT21	0.00956796	0.294505	0.224	0.159	1
ATP5PO	0.00961598	-0.290263	0.68	0.66	1
MFSD1	0.00963959	0.421688	0.182	0.125	1
UBE2Q2	0.00964725	0.281485	0.361	0.283	1
RBM4	0.00965275	0.204028	0.571	0.45	1
SH2B2	0.00967873	0.195137	0.265	0.19	1
KAT5	0.00971529	0.23189	0.21	0.144	1
VCPIP1	0.0097526	0.402111	0.147	0.095	1
TNFRSF13B	0.0097615	-0.442411	0.282	0.34	1
RAB11FIP2	0.00977315	0.335127	0.178	0.121	1
APBB1IP	0.00981173	0.152789	0.796	0.705	1
ZNF587B	0.00983259	0.68029	0.12	0.076	1
NDUFS8	0.0098376	-0.617426	0.251	0.295	1
AP001347.1	0.00983987	0.541503	0.108	0.067	1
HEXIM1	0.00986013	0.347639	0.167	0.111	1
JADE2	0.00987347	0.16151	0.249	0.177	1
CHORDC1	0.00989868	0.170577	0.371	0.279	1
TIMM17A	0.00990344	0.229333	0.245	0.174	1
PPARA	0.00990572	0.607411	0.157	0.106	1
TGIF1	0.00993357	0.321417	0.161	0.106	1
NIPSNAP3B	0.00996613	0.527038	0.104	0.062	1
LAMTOR3	0.0099921	0.495785	0.129	0.082	1
GIGYF2	0.00999868	0.325126	0.41	0.326	1
VCPKMT	0.0100022	0.196086	0.361	0.272	1
AC104162.2	0.0100255	0.418505	0.153	0.102	1
SDHB	0.0100466	0.377311	0.361	0.288	1
ITM2B	0.0100605	-0.264607	0.755	0.74	1
PRKCD	0.0100665	0.335803	0.237	0.17	1
CHMP2A	0.0101086	-0.494338	0.339	0.365	1
NRBP1	0.0101226	0.309266	0.306	0.227	1
NRDE2	0.0101596	0.347981	0.167	0.113	1
TRIM27	0.010229	0.246858	0.169	0.111	1
GNE	0.010237	0.583166	0.143	0.095	1
BRD3	0.0102409	0.22468	0.147	0.095	1
DNAJC19	0.0102539	-0.616747	0.271	0.312	1
ACER3	0.0102589	0.644142	0.222	0.167	1
AC096733.2	0.0102826	0.218909	0.173	0.115	1
CTC1	0.0102888	0.369443	0.251	0.183	1
MADD	0.0102956	0.42117	0.161	0.109	1
WWP1	0.010307	0.389327	0.251	0.185	1
KCNH8	0.0103121	0.391121	0.331	0.255	1
A1BG	0.0103173	-0.699613	0.122	0.17	1
CAT	0.0103253	0.123988	0.408	0.3	1
MZT2A	0.0103674	-0.481518	0.422	0.444	1
NTHL1	0.010374	-0.878709	0.092	0.137	1
CCDC71L	0.0103759	0.427872	0.171	0.115	1
GTDC1	0.0103761	0.382402	0.267	0.201	1
CWC25	0.0103864	0.337428	0.286	0.213	1
OSBPL10-AS1	0.0104111	0.372303	0.188	0.129	1
ARMH3	0.0104404	0.30816	0.42	0.341	1
ZSCAN30	0.0104597	0.551621	0.102	0.061	1
WAC-AS1	0.0104787	0.483928	0.171	0.118	1
EAPP	0.0104926	0.183394	0.576	0.454	1
HIF1A-AS3	0.0104929	0.211641	0.304	0.226	1
KHDC4	0.0105057	0.351131	0.276	0.204	1
CCDC77	0.0105252	0.436498	0.133	0.086	1
ZNF362	0.0105408	0.425694	0.131	0.083	1
ZNF600	0.0105606	0.163063	0.163	0.106	1
UBE3B	0.0105765	0.55674	0.153	0.103	1
FLOT2	0.0105892	0.188912	0.337	0.249	1
SSRP1	0.0105898	0.232428	0.2	0.139	1
ZNF589	0.0105976	0.574244	0.1	0.06	1
UBTF	0.010625	0.155401	0.361	0.272	1
DR1	0.0106593	0.281654	0.265	0.196	1
ARPC5L	0.0106596	-0.503458	0.369	0.408	1
LAMP1	0.0106854	0.249377	0.38	0.293	1
C1orf43	0.0106889	0.211998	0.388	0.299	1
EFCAB7	0.0107184	0.548182	0.1	0.06	1
ZDHHC23	0.0107307	0.468753	0.1	0.058	1
CITED2	0.0107317	0.280306	0.227	0.16	1
GPR160	0.010754	0.295781	0.255	0.183	1
GABPB1-IT1	0.0107547	0.143426	0.359	0.269	1
SEC14L1	0.0107557	0.249522	0.308	0.226	1
MT-ND6	0.0107574	0.134862	0.516	0.401	1
HSPBAP1	0.0107882	0.433511	0.194	0.135	1
COQ6	0.0108193	0.311784	0.112	0.068	1
VPS4A	0.0108268	0.281957	0.214	0.149	1
ATG10	0.0108394	0.691412	0.22	0.166	1
SMNDC1	0.0108774	0.289164	0.212	0.149	1
EPN1	0.0108927	0.248968	0.237	0.17	1
STX7	0.010903	0.208461	0.784	0.708	1
DNAJC5	0.0109702	0.341714	0.21	0.148	1
ZBTB37	0.0109862	0.526039	0.1	0.06	1
DRAP1	0.0109884	-0.404652	0.504	0.5	1
TEPSIN	0.0109947	0.409045	0.106	0.064	1
COQ4	0.0110198	-0.979439	0.098	0.143	1
MSL3	0.0110489	0.250211	0.28	0.208	1
SMAP1	0.0110905	0.291132	0.402	0.318	1
ANKRD54	0.0110915	0.643786	0.108	0.067	1
MORC3	0.0111019	0.166349	0.504	0.387	1
GTF3C3	0.0111218	0.591324	0.112	0.069	1
UBE2V2	0.0111264	0.269079	0.327	0.243	1
TLN1	0.0111402	0.15087	0.565	0.436	1
AGL	0.0111701	0.344661	0.196	0.136	1
ANKRD40	0.0111892	0.604035	0.106	0.065	1
MAP3K3	0.0112228	0.252682	0.333	0.251	1
TCEAL8	0.0112432	-0.827707	0.106	0.152	1
CACUL1	0.0112603	0.263905	0.363	0.279	1
ZDHHC24	0.01129	0.183328	0.198	0.137	1
SLC27A4	0.0113026	-0.85002	0.071	0.114	1
CAPN10	0.011364	0.520045	0.1	0.06	1
LARP4	0.0113647	0.42902	0.208	0.151	1
MAPK9	0.011372	0.336692	0.188	0.13	1
CHKB	0.0114238	0.232314	0.312	0.235	1
RASSF5	0.0114549	0.249467	0.267	0.197	1
FXN	0.0115122	0.529345	0.141	0.092	1
LINC00174	0.0115122	0.378977	0.22	0.16	1
TP53TG1	0.0115902	-0.88212	0.102	0.147	1
THAP6	0.0116295	0.320823	0.147	0.096	1
AGO1	0.0117495	0.49907	0.145	0.096	1
IRF9	0.011751	-0.503123	0.231	0.281	1
CPEB2	0.0117861	0.452654	0.165	0.113	1
SYNE1	0.0117905	0.2686	0.378	0.292	1
DYNLL2	0.0118157	0.374775	0.178	0.122	1
GLRX	0.0118497	-0.557421	0.329	0.361	1
OXR1	0.0118703	0.206194	0.48	0.385	1
MTERF3	0.0118851	0.339719	0.112	0.069	1
METAP1D	0.0119124	0.25586	0.104	0.062	1
VPS26C	0.0119263	0.208066	0.263	0.192	1
SETD1B	0.011928	0.511218	0.12	0.076	1
SZT2	0.0119491	0.357231	0.161	0.11	1
ACTR10	0.0119576	0.275227	0.371	0.284	1
AP001059.3	0.0119903	0.136672	0.102	0.06	1
LSM12	0.0119985	0.183573	0.29	0.211	1
MRPS12	0.0120069	-0.541355	0.245	0.292	1
NMD3	0.0120217	0.270598	0.22	0.156	1
PACC1	0.0120604	0.470991	0.151	0.102	1
CLMN	0.0121023	0.371152	0.222	0.16	1
ERLIN2	0.0122226	0.465827	0.1	0.06	1
AIP	0.0122539	-0.420623	0.394	0.421	1
HERC4	0.012259	0.292296	0.586	0.518	1
N4BP1	0.0123878	0.183209	0.255	0.186	1
LSM5	0.0123906	-0.411795	0.353	0.38	1
ERCC6	0.0124154	0.287292	0.167	0.113	1
TMEM273	0.0125369	-0.973173	0.071	0.113	1
MRPL57	0.0125375	-0.633862	0.267	0.307	1
LETMD1	0.0125614	0.363718	0.224	0.163	1
KLF11	0.0125787	0.393608	0.149	0.099	1
MTMR4	0.0125882	0.247447	0.237	0.17	1
DHPS	0.0125951	-0.598832	0.259	0.302	1
ANKMY1	0.0126805	0.58317	0.206	0.152	1
SH3GL1	0.012701	0.231176	0.22	0.156	1
RAI1	0.012707	0.78518	0.12	0.079	1
ELAVL1	0.012776	0.148355	0.304	0.224	1
FAM20B	0.0128454	0.409141	0.169	0.117	1
VPS54	0.0129229	0.539662	0.229	0.174	1
AL121933.2	0.0129247	0.508161	0.124	0.08	1
SPICE1	0.0129354	0.632013	0.11	0.069	1
GRSF1	0.0129692	0.266455	0.255	0.188	1
TUBA1B	0.0129815	-0.304911	0.645	0.639	1
KCTD13	0.0129925	0.490798	0.133	0.087	1
SMG5	0.0130051	0.222107	0.196	0.135	1
GYPC	0.0130457	-0.398251	0.498	0.501	1
S100PBP	0.0130856	0.245788	0.273	0.2	1
ARHGAP9	0.0130979	0.128691	0.276	0.198	1
USP28	0.013108	0.263967	0.333	0.251	1
MAGED1	0.0131837	0.371057	0.288	0.223	1
STAT2	0.0131935	0.222783	0.29	0.217	1
ARL11	0.0131963	-1.01199	0.118	0.16	1
CCT7	0.0132043	-0.428159	0.447	0.452	1
PHF12	0.0132326	0.347242	0.194	0.137	1
SIGIRR	0.0132353	-0.74615	0.178	0.223	1
ZNHIT1	0.0132385	-0.433895	0.335	0.371	1
AC020911.2	0.0132576	0.38652	0.182	0.126	1
PLEKHF2	0.0132587	0.0633995	0.555	0.438	1
CCDC102A	0.0132728	0.563922	0.106	0.065	1
AOAH	0.0132943	-1.02106	0.084	0.126	1
AIG1	0.0132963	0.559647	0.141	0.094	1
ZNF354A	0.0132987	0.619887	0.106	0.065	1
ACTR1A	0.0133249	0.366233	0.194	0.136	1
POC5	0.0133403	0.368773	0.153	0.102	1
RBM48	0.0133431	0.3005	0.196	0.136	1
TBC1D14	0.0133676	0.542497	0.208	0.154	1
TADA2A	0.0133727	0.358498	0.153	0.102	1
QTRT2	0.0134217	0.316153	0.198	0.14	1
CNPPD1	0.0134351	0.160909	0.255	0.183	1
PIGL	0.0134509	0.431203	0.218	0.158	1
GPR65	0.0134617	0.416672	0.224	0.166	1
METTL25	0.0134843	0.63235	0.167	0.118	1
TMEM141	0.0135094	-0.768249	0.153	0.198	1
ZMYM1	0.0135244	0.560231	0.112	0.071	1
MAST2	0.0135271	0.438944	0.141	0.094	1
TTC12	0.0135422	0.300048	0.116	0.073	1
ASH2L	0.0136516	0.418161	0.208	0.149	1
ECHDC2	0.0136538	0.3963	0.184	0.129	1
MAST3	0.0136656	0.148767	0.239	0.173	1
PFKP	0.0136707	0.38801	0.208	0.149	1
GSTO1	0.013724	-0.67503	0.306	0.336	1
HIGD2A	0.0137412	-0.30026	0.533	0.539	1
C1orf50	0.0137515	0.440386	0.163	0.111	1
PCNX4	0.013888	0.186262	0.263	0.194	1
SNHG8	0.0139043	-0.311336	0.692	0.664	1
PSMA3	0.0139248	-0.478328	0.263	0.315	1
PLIN2	0.0139595	0.469096	0.137	0.091	1
HELLS	0.0139867	0.377696	0.116	0.073	1
EIF4A2	0.0140175	0.133852	0.9	0.802	1
AC087854.1	0.0140186	0.192283	0.259	0.189	1
SLC39A9	0.0140497	0.367006	0.18	0.126	1
CEP104	0.0140985	0.435872	0.178	0.124	1
PRDM15	0.0141531	0.53015	0.1	0.061	1
B4GALT5	0.0141692	0.605319	0.137	0.092	1
NCOA5	0.0141843	0.133115	0.259	0.189	1
LRRC28	0.0141965	0.543372	0.153	0.105	1
LINC02328	0.0142052	0.566593	0.167	0.118	1
PBX2	0.014241	0.090948	0.149	0.096	1
TBXAS1	0.014284	-0.71725	0.149	0.197	1
YEATS4	0.0142929	0.208041	0.233	0.167	1
TRERF1	0.0143408	-0.0326597	0.063	0.106	1
DHX30	0.0143642	0.263833	0.176	0.121	1
AL035530.2	0.0143656	0.490055	0.124	0.08	1
BOLA3	0.0144274	-0.631414	0.063	0.103	1
ZNF273	0.01452	0.218886	0.149	0.098	1
GLUD1	0.0145638	0.355496	0.341	0.268	1
USP20	0.0145904	0.456417	0.145	0.098	1
RFWD3	0.0146031	0.424918	0.157	0.107	1
IQGAP2	0.0146088	0.3743	0.29	0.226	1
CROCC	0.0146089	-0.281948	0.537	0.416	1
ALYREF	0.0146697	0.206073	0.194	0.136	1
EIF1AD	0.0146984	0.237236	0.131	0.084	1
PLAAT4	0.0147678	-0.589531	0.212	0.262	1
ATP2B1-AS1	0.0147808	0.184277	0.471	0.378	1
CNFN	0.0147831	-0.941103	0.108	0.152	1
CRTAP	0.0147839	0.495147	0.137	0.091	1
COX7A2L	0.0148428	-0.318919	0.524	0.53	1
MTHFS	0.0148994	-0.758153	0.141	0.186	1
FEM1B	0.0149029	0.297754	0.106	0.065	1
SH2D3A	0.0149176	0.422956	0.139	0.092	1
EXOSC10	0.0149527	0.361818	0.163	0.11	1
BPNT1	0.0149576	-0.918985	0.071	0.111	1
FBXL3	0.0151928	0.305258	0.269	0.202	1
PEX14	0.0151985	0.502365	0.263	0.202	1
QSER1	0.0152107	0.50773	0.135	0.09	1
TCF7	0.0152381	0.270498	0.161	0.109	1
COA6	0.0152794	-0.61703	0.131	0.178	1
RRN3	0.0153053	0.304922	0.165	0.111	1
POU2AF1	0.0153259	0.223002	0.502	0.402	1
GFM1	0.0153672	0.457581	0.155	0.105	1
FBXL5	0.0153709	0.278388	0.39	0.31	1
CFDP1	0.0153848	0.419046	0.38	0.312	1
PMPCA	0.0154692	0.258796	0.165	0.113	1
ADSL	0.0154956	0.357109	0.212	0.154	1
CLIP1	0.0155287	0.272851	0.361	0.277	1
CYB5A	0.015556	-0.687939	0.224	0.262	1
TERF1	0.0155909	0.226425	0.282	0.209	1
MPLKIP	0.0156202	-0.520718	0.322	0.352	1
HLA-DMB	0.0156263	0.096059	0.841	0.758	1
LCMT1	0.0156648	0.092202	0.202	0.141	1
ZNF143	0.0156657	0.320393	0.229	0.167	1
STAG3	0.0157135	0.387611	0.18	0.122	1
DUSP28	0.0157146	0.365194	0.11	0.069	1
SHQ1	0.015749	0.611861	0.106	0.067	1
SNHG12	0.0157953	0.142484	0.29	0.216	1
BRCC3	0.0158098	0.378507	0.182	0.128	1
CCNB1IP1	0.0158317	0.225272	0.273	0.205	1
AL360091.3	0.0159118	0.241017	0.192	0.135	1
CERS4	0.0159235	0.257768	0.261	0.192	1
EPS15L1	0.0159571	0.29413	0.373	0.293	1
ZMAT3	0.0159914	0.429848	0.135	0.09	1
TMEM268	0.0160584	0.281112	0.161	0.11	1
LINC00685	0.0160687	0.487615	0.129	0.084	1
SRPRA	0.0161514	0.265601	0.255	0.188	1
NUP155	0.0161593	0.540936	0.12	0.079	1
ALG8	0.0161711	0.624631	0.133	0.088	1
CDK5RAP3	0.0162137	0.216999	0.243	0.177	1
ADPRM	0.0162563	0.280718	0.141	0.091	1
FIGNL1	0.0162925	0.404174	0.102	0.062	1
SLC5A3	0.0163716	0.515537	0.1	0.061	1
PPP1R18	0.016426	-0.484086	0.29	0.327	1
DHX57	0.0164926	0.335914	0.18	0.128	1
KLHL6	0.0165474	0.297129	0.196	0.137	1
KIFAP3	0.0165693	0.237121	0.202	0.145	1
ING5	0.0166212	0.147736	0.271	0.201	1
RMDN3	0.0166536	0.431417	0.135	0.09	1
RFC1	0.0166874	0.177525	0.42	0.327	1
PMS2	0.0167235	0.281738	0.149	0.101	1
GOSR2	0.016726	0.170771	0.237	0.171	1
TXNDC17	0.0167346	-0.600469	0.129	0.177	1
SNRNP48	0.0167634	0.279759	0.149	0.101	1
DYNC1LI2	0.0167788	0.413867	0.208	0.152	1
GOLIM4	0.0168305	0.406147	0.108	0.068	1
BTBD7	0.0168689	0.272753	0.308	0.238	1
EMC4	0.0169483	0.074485	0.253	0.179	1
HSPA8	0.016993	-0.188315	0.796	0.758	1
SUPT3H	0.0170101	0.571773	0.286	0.232	1
AVEN	0.0170232	0.609497	0.173	0.126	1
INPP4A	0.0171712	-0.53316	0.104	0.149	1
PAFAH1B2	0.0171862	0.0837522	0.316	0.239	1
FCHO1	0.0171961	0.270345	0.251	0.185	1
HNRNPD	0.0172656	0.170796	0.722	0.621	1
EXOC5	0.0173118	0.366353	0.214	0.155	1
ANKRA2	0.0173524	0.17554	0.198	0.141	1
MIS12	0.017368	0.149314	0.212	0.149	1
MOB3B	0.0174037	0.256581	0.32	0.25	1
NIPA1	0.0174561	0.50142	0.104	0.065	1
MORF4L1	0.0175131	0.212294	0.82	0.721	1
VPS35	0.0175501	0.226577	0.406	0.314	1
CDKN2AIP	0.0175848	0.356914	0.147	0.099	1
PFKFB3	0.0177043	0.271472	0.141	0.094	1
AL139022.1	0.0177296	0.36449	0.167	0.117	1
HPS4	0.0177468	0.235661	0.22	0.158	1
SELENOW	0.0177725	-0.592329	0.286	0.322	1
TXNRD2	0.0178077	0.546277	0.11	0.071	1
PANK2	0.0178197	0.14221	0.347	0.26	1
EMILIN2	0.0178489	0.362371	0.167	0.117	1
ATF7	0.017858	0.20161	0.296	0.223	1
CLPTM1	0.0178703	0.346444	0.222	0.166	1
NDUFS3	0.0178872	-0.682204	0.21	0.249	1
FAM30A	0.0179024	0.178009	0.449	0.367	1
SLC25A25	0.0179527	0.427446	0.141	0.095	1
RING1	0.0180036	0.138508	0.171	0.117	1
LIAS	0.0180512	0.511545	0.122	0.08	1
F8A1	0.0180615	0.571507	0.11	0.071	1
TUFM	0.0180667	-0.439352	0.378	0.402	1
DDX58	0.0181291	0.0925757	0.265	0.196	1
ZFPM1	0.018134	-0.538956	0.133	0.179	1
DLST	0.0181814	0.186311	0.396	0.31	1
IFT57	0.0181883	0.102729	0.629	0.516	1
IL16	0.0182018	0.144578	0.404	0.314	1
VRK2	0.0182429	0.20893	0.443	0.356	1
DHRS4L2	0.0183527	-0.800545	0.141	0.183	1
PRMT7	0.0183704	0.44857	0.141	0.095	1
ANAPC10	0.0183959	0.390054	0.253	0.193	1
CTSD	0.0184328	-0.92704	0.143	0.185	1
DISC1	0.018471	-0.578303	0.096	0.141	1
DENND1B	0.0184967	0.43107	0.302	0.239	1
CNNM4	0.0185037	0.593823	0.12	0.08	1
AC119396.2	0.0185081	0.37798	0.129	0.084	1
INTS10	0.0185362	0.411913	0.294	0.224	1
KATNAL1	0.0186385	0.267807	0.155	0.106	1
LSM4	0.0186413	-0.475957	0.312	0.348	1
GNPAT	0.0187017	0.314703	0.255	0.193	1
ZNF330	0.0188631	0.216931	0.206	0.145	1
GLTP	0.0188719	0.214045	0.245	0.183	1
SCO2	0.0188904	-0.884766	0.098	0.139	1
AC243960.1	0.0189157	0.14298	0.304	0.23	1
NDUFAB1	0.0189351	-0.486711	0.347	0.374	1
APOBEC3G	0.0189658	0.162691	0.42	0.33	1
SPOUT1	0.018979	-0.896026	0.071	0.109	1
MARCH2	0.018997	0.268591	0.153	0.106	1
ZNF548	0.018999	0.404665	0.108	0.068	1
POLE3	0.0190806	-0.615756	0.129	0.174	1
SLC39A1	0.0190918	-0.81036	0.124	0.167	1
ZNF267	0.0191329	0.390487	0.169	0.118	1
RETREG3	0.019156	0.226361	0.245	0.183	1
PPAN	0.0191611	0.337937	0.169	0.118	1
TCEA1	0.0191806	0.164299	0.733	0.63	1
GNG10	0.019185	-0.661649	0.178	0.219	1
AC007952.4	0.0192033	0.0550145	0.455	0.368	1
CHAMP1	0.0192418	0.672251	0.11	0.072	1
TIMM13	0.0192476	-0.650003	0.2	0.245	1
TRIM62	0.0192543	0.427135	0.102	0.064	1
GLA	0.0192552	0.787837	0.122	0.083	1
ZNF507	0.0192616	0.661088	0.102	0.065	1
STAMBP	0.0193171	0.324393	0.214	0.159	1
DDB2	0.0193267	0.644805	0.184	0.136	1
HAUS2	0.0193368	0.276478	0.188	0.136	1
MAML1	0.0193448	0.209875	0.169	0.118	1
REV1	0.0194032	0.224642	0.243	0.179	1
ZNF33B	0.0194645	0.431126	0.202	0.148	1
ADAT1	0.0195143	0.239172	0.1	0.061	1
HDHD5	0.0195183	0.345975	0.141	0.095	1
FASTKD2	0.0195511	0.143759	0.19	0.132	1
YPEL3	0.0197119	-0.320408	0.569	0.564	1
SON	0.0197486	-0.203285	0.8	0.788	1
EIF4H	0.0197524	0.176095	0.504	0.401	1
IFNG-AS1	0.0197865	0.40656	0.365	0.298	1
NXF1	0.0197875	0.168977	0.176	0.124	1
POLR2G	0.0198022	-0.588619	0.271	0.303	1
ZUP1	0.0198254	0.659173	0.12	0.08	1
JAK2	0.019829	0.266446	0.39	0.311	1
NAE1	0.0198579	0.300264	0.267	0.2	1
DSTN	0.0199064	0.410916	0.257	0.196	1
RAD1	0.0199418	0.429389	0.12	0.079	1
ELP5	0.0199602	0.21154	0.243	0.177	1
RNF144B	0.020039	0.433121	0.143	0.098	1
IFT74	0.0201261	0.234434	0.167	0.115	1
LSM6	0.0202165	-0.472858	0.322	0.36	1
PTCH2	0.0202944	0.165128	0.133	0.087	1
DDX42	0.0203361	0.289939	0.257	0.198	1
TFE3	0.0203563	0.650973	0.104	0.067	1
PHYKPL	0.0203687	0.110482	0.535	0.425	1
CD84	0.0204381	0.45912	0.151	0.106	1
SLC25A3	0.0204426	-0.20272	0.722	0.697	1
MIPEP	0.0204509	0.569644	0.141	0.096	1
PSMD4	0.0204616	-0.428998	0.394	0.413	1
CFL2	0.0205221	0.36235	0.116	0.075	1
GGCT	0.0206117	-0.575003	0.124	0.17	1
PTDSS1	0.020699	0.108987	0.273	0.205	1
ARNT	0.0207199	0.125031	0.245	0.182	1
ZNF154	0.0209858	0.220234	0.108	0.068	1
DOCK9	0.0210035	0.482413	0.153	0.107	1
NGDN	0.021019	0.224464	0.245	0.181	1
CKS2	0.0211076	0.241218	0.192	0.139	1
LCK	0.0212006	-1.03104	0.071	0.107	1
BCL2L11	0.0212533	0.353507	0.214	0.158	1
RNF167	0.021272	-0.531119	0.161	0.207	1
TMEM168	0.0212778	0.370105	0.208	0.152	1
DIS3	0.0213114	0.387999	0.239	0.182	1
SNHG26	0.021325	0.456332	0.1	0.062	1
NDUFA12	0.0213551	-0.38603	0.394	0.418	1
AC058791.1	0.0213858	0.303007	0.222	0.163	1
RPUSD1	0.0214092	-0.857312	0.071	0.109	1
TM9SF4	0.0214833	0.449871	0.22	0.167	1
NUDCD3	0.0216311	0.206904	0.353	0.276	1
FAM215B	0.0216441	0.283466	0.182	0.129	1
TBC1D19	0.0216532	0.640435	0.124	0.084	1
TMEM184C	0.0218063	0.335038	0.139	0.094	1
KAT8	0.0219373	0.291676	0.233	0.173	1
ZNF66	0.0220246	0.390909	0.153	0.106	1
BTBD10	0.0221501	0.259665	0.265	0.204	1
CGGBP1	0.0221814	0.109664	0.459	0.357	1
KHSRP	0.0222163	0.26091	0.165	0.115	1
CARMIL2	0.022225	0.58413	0.102	0.065	1
NASP	0.0222471	0.23544	0.549	0.461	1
SNRNP25	0.0222873	-0.759279	0.167	0.211	1
MRPL22	0.0225093	-0.547553	0.186	0.231	1
CARS	0.0225145	0.164862	0.192	0.136	1
WWOX	0.0225416	0.408663	0.5	0.466	1
WDR82	0.0225769	0.213191	0.28	0.212	1
SMIM30	0.0226001	-0.866909	0.092	0.132	1
SNHG9	0.0226285	-0.629763	0.237	0.277	1
CCNDBP1	0.0226333	-0.362453	0.406	0.439	1
MFSD11	0.0226412	0.33599	0.184	0.133	1
HSD17B10	0.0226552	-0.57067	0.22	0.262	1
PPP2R1A	0.0226974	0.199601	0.296	0.221	1
SINHCAF	0.0228653	0.211683	0.535	0.439	1
TAF13	0.0229017	0.21162	0.167	0.118	1
SART1	0.0229135	0.186479	0.257	0.19	1
IRF2BPL	0.0229167	0.245759	0.112	0.072	1
RP2	0.0229481	0.376623	0.196	0.143	1
AC097634.3	0.0229568	0.401268	0.11	0.071	1
IL10RA	0.0230489	0.333428	0.235	0.178	1
CCT3	0.0231393	-0.321439	0.551	0.549	1
PIK3CD-AS2	0.0231891	0.46864	0.108	0.069	1
GCLC	0.0232841	0.557682	0.127	0.086	1
SBF1	0.0232953	0.20875	0.104	0.065	1
TRIM4	0.0233253	0.150504	0.227	0.164	1
MPG	0.023378	-0.561437	0.3	0.332	1
FARSB	0.0233978	0.242311	0.171	0.121	1
EHBP1L1	0.023546	0.163678	0.271	0.202	1
HCG18	0.0235659	0.136743	0.204	0.144	1
SSNA1	0.0235978	-0.452919	0.388	0.41	1
FCGRT	0.0236061	-0.756224	0.18	0.216	1
GUK1	0.0236086	-0.297339	0.537	0.533	1
CABIN1	0.0236572	0.305403	0.21	0.155	1
LIME1	0.0237034	-0.660241	0.127	0.17	1
PCED1B-AS1	0.0237472	-0.303637	0.459	0.481	1
TOX	0.0238672	-0.606107	0.082	0.124	1
KIAA0355	0.0238773	0.235877	0.406	0.327	1
TYK2	0.0239034	0.287131	0.153	0.106	1
LAIR1	0.0239099	0.228648	0.276	0.209	1
CHCHD2	0.0239154	-0.152167	0.906	0.848	1
FAM193B	0.0239786	0.54485	0.112	0.073	1
NIBAN1	0.0240787	-0.794957	0.069	0.106	1
BAG4	0.0241116	0.273671	0.198	0.144	1
TP53I13	0.0241933	0.252475	0.18	0.128	1
SUFU	0.0242601	0.474407	0.159	0.114	1
MRPS30	0.0244109	0.180593	0.224	0.162	1
UNC13D	0.0245443	0.222284	0.173	0.122	1
RGS19	0.0245786	-0.393385	0.498	0.492	1
SLC33A1	0.0245819	0.490887	0.124	0.084	1
ECH1	0.0245911	-0.386797	0.41	0.431	1
UBE2J1	0.0245948	-0.389501	0.543	0.548	1
TMEM238	0.0246422	-0.846088	0.141	0.179	1
SAR1B	0.0246757	0.11503	0.2	0.143	1
CCNI	0.0247058	0.0838441	0.941	0.887	1
RBM27	0.0247629	0.269462	0.449	0.368	1
TBCCD1	0.0248273	0.379107	0.104	0.067	1
FASTKD1	0.024835	0.443693	0.108	0.071	1
CDADC1	0.0248912	0.356995	0.106	0.068	1
HAUS5	0.024897	0.353421	0.112	0.072	1
EAF2	0.0249198	-0.244655	0.641	0.641	1
PLD5	0.0250914	0.706198	0.112	0.075	1
HIF1AN	0.0251189	0.384666	0.104	0.067	1
MCMBP	0.0251228	0.296909	0.22	0.163	1
CNNM2	0.0251429	0.911863	0.145	0.103	1
SH3TC1	0.0251876	0.240153	0.176	0.125	1
CDK6	0.0252326	0.361998	0.237	0.182	1
LINC00476	0.0252538	0.395499	0.186	0.136	1
AL392172.1	0.0252967	0.275658	0.143	0.096	1
THOC7	0.0253356	-0.428303	0.31	0.349	1
CRYBG1	0.0254061	0.158292	0.506	0.405	1
MMD	0.0254574	0.258082	0.167	0.12	1
RAB6A	0.0254866	0.190291	0.367	0.298	1
RNF44	0.0255444	0.210822	0.165	0.115	1
ANXA1	0.0255829	-0.688236	0.1	0.14	1
E4F1	0.0256192	0.372585	0.104	0.067	1
PLAA	0.0256519	0.169535	0.222	0.164	1
ANGPT2	0.0256846	0.210115	0.214	0.159	1
SLIRP	0.0257384	-0.325242	0.341	0.38	1
CBX5	0.0258906	0.237258	0.253	0.192	1
LRRC8D	0.0259004	0.392372	0.271	0.211	1
PRPS1	0.0259128	0.187906	0.239	0.177	1
HEXB	0.0259143	0.295731	0.176	0.125	1
NEIL1	0.0259303	0.193304	0.165	0.115	1
TUG1	0.0260477	0.280305	0.196	0.141	1
RAB10	0.0260615	0.215055	0.522	0.432	1
DUS1L	0.0260771	-0.660563	0.19	0.231	1
SESN1	0.0261783	0.027359	0.347	0.265	1
HDAC10	0.0262298	0.322544	0.12	0.08	1
TBRG1	0.0262562	0.0729509	0.433	0.336	1
SCAF4	0.026316	0.120433	0.433	0.344	1
MICAL1	0.0263298	0.262887	0.21	0.155	1
MYO18A	0.0263361	0.304447	0.122	0.082	1
UBE2A	0.026344	0.240607	0.373	0.298	1
HSP90AA1	0.026366	0.136463	0.914	0.872	1
AASDH	0.0266075	0.33851	0.18	0.129	1
IFNLR1	0.0266106	0.228765	0.194	0.14	1
C22orf34	0.0266866	-0.55922	0.239	0.284	1
EMSY	0.0267168	0.197575	0.255	0.194	1
SUGP1	0.0267476	0.30713	0.171	0.122	1
ANKIB1	0.0267992	0.497779	0.388	0.334	1
CAPNS1	0.0268713	-0.564777	0.28	0.308	1
EBAG9	0.0269075	-0.621188	0.208	0.245	1
HIP1	0.0269461	0.404406	0.198	0.147	1
HEATR1	0.0269496	0.340513	0.157	0.11	1
ZNF37A	0.0269505	0.330805	0.231	0.175	1
DDX52	0.0269666	0.279115	0.222	0.166	1
LSM2	0.0269745	-0.405359	0.4	0.425	1
FAM228B	0.0269888	0.326995	0.212	0.159	1
TCF25	0.027053	0.181517	0.661	0.558	1
AL365295.1	0.0270568	0.523917	0.102	0.067	1
PLEKHJ1	0.0271104	-0.479795	0.349	0.371	1
ORMDL2	0.0271569	-0.801127	0.129	0.168	1
GDE1	0.0273594	0.360047	0.12	0.082	1
MFN2	0.0273907	0.177203	0.124	0.083	1
CMTR2	0.0274002	0.360146	0.112	0.073	1
FPGS	0.0274499	0.351378	0.135	0.094	1
CCM2	0.0276166	0.181798	0.643	0.533	1
MOB1A	0.0276578	0.136033	0.661	0.552	1
RCSD1	0.0277368	0.17165	0.867	0.817	1
YY1	0.0277496	0.154444	0.541	0.439	1
KIF27	0.0277593	0.394364	0.145	0.102	1
TNRC6C-AS1	0.0278184	0.540123	0.1	0.065	1
SLC30A4	0.0278191	0.153344	0.11	0.071	1
CPNE5	0.0278923	-0.60269	0.261	0.295	1
LINS1	0.0279252	0.408043	0.12	0.08	1
ERGIC1	0.0280154	0.128412	0.49	0.401	1
ZBTB7A	0.0280213	0.280787	0.406	0.326	1
PSMD8	0.028106	-0.271337	0.502	0.497	1
SMARCAD1	0.0281476	0.340308	0.206	0.154	1
ABHD13	0.0281952	0.384955	0.165	0.12	1
THUMPD3	0.0282477	0.247837	0.12	0.08	1
HTATSF1	0.0283432	0.135489	0.204	0.145	1
ATXN2L	0.0283794	0.173844	0.396	0.319	1
MRNIP	0.0284207	0.187399	0.21	0.152	1
BAD	0.0284754	0.252611	0.18	0.13	1
GAB2	0.0285044	0.389414	0.322	0.261	1
DICER1	0.0285391	0.233663	0.357	0.28	1
RNPEP	0.0285616	0.281783	0.165	0.117	1
SGTA	0.0285673	0.389298	0.122	0.083	1
AC011447.3	0.0285847	0.514347	0.112	0.075	1
MAP4K2	0.0286815	0.0983195	0.243	0.181	1
ISCA2	0.0287457	-0.717883	0.135	0.174	1
TCTEX1D2	0.0287917	-0.757443	0.096	0.135	1
UTP25	0.0288383	0.44162	0.114	0.076	1
VAMP7	0.0288685	0.325908	0.147	0.103	1
IQCG	0.0288763	0.269884	0.208	0.156	1
IGLC1	0.0289964	0.00229823	0.251	0.302	1
POLM	0.0289972	0.105198	0.269	0.201	1
SLC24A1	0.0291014	0.43581	0.18	0.132	1
MT-ND4L	0.0292315	0.0861577	0.937	0.867	1
ATXN7L3	0.0292447	0.375923	0.104	0.068	1
NEK8	0.0292476	0.190678	0.167	0.118	1
GPN2	0.0292581	0.34675	0.127	0.086	1
MAP3K13	0.0292856	-0.685044	0.104	0.144	1
HARS	0.0293934	0.192638	0.208	0.152	1
ZNF75A	0.0293968	0.00781053	0.227	0.162	1
PLEKHA3	0.0294091	0.22087	0.249	0.185	1
FBXO22	0.0294113	0.312503	0.182	0.133	1
EFCAB11	0.0294147	0.720903	0.112	0.076	1
MUTYH	0.0294911	0.385927	0.163	0.117	1
RGL2	0.0295112	0.308321	0.165	0.118	1
RRP15	0.0295422	0.166171	0.214	0.158	1
RAP2B	0.0295874	0.305669	0.184	0.135	1
FMC1	0.0295894	-0.608394	0.137	0.178	1
TXN2	0.0296246	-0.512482	0.247	0.285	1
TFB2M	0.0296371	0.185105	0.131	0.088	1
TIA1	0.0296885	0.0956069	0.253	0.186	1
DCAF7	0.0298538	0.178501	0.331	0.257	1
BEND4	0.0298644	0.35837	0.104	0.068	1
PLA2G12A	0.0298717	0.610141	0.108	0.072	1
NAA30	0.0300717	0.455487	0.118	0.08	1
MSRA	0.0301003	0.382321	0.271	0.216	1
CDIP1	0.0301021	0.29342	0.116	0.077	1
MTMR9	0.0301029	0.22544	0.192	0.139	1
TOPBP1	0.0301509	0.240432	0.253	0.193	1
PTBP1	0.0301873	0.124119	0.308	0.231	1
ZFAND2A	0.0302532	0.267958	0.169	0.122	1
ANKZF1	0.0303186	0.198524	0.178	0.125	1
SEPTIN11	0.030375	0.556116	0.122	0.084	1
DUSP23	0.0303765	-0.745014	0.069	0.105	1
PARP1	0.0304245	0.140538	0.686	0.569	1
ARHGAP30	0.0304585	0.194589	0.422	0.348	1
MEPCE	0.0305033	0.0155771	0.218	0.158	1
NDUFS7	0.0305371	-0.358932	0.314	0.349	1
STX18-AS1	0.0306319	0.560678	0.108	0.072	1
AMDHD2	0.0306584	0.274801	0.176	0.126	1
SLC25A51	0.0306988	0.141168	0.135	0.092	1
KIAA0100	0.0307224	0.417686	0.169	0.125	1
MTAP	0.0309929	0.325322	0.318	0.257	1
RNF6	0.0310068	0.0866899	0.184	0.13	1
RAP2C	0.031008	0.17552	0.198	0.145	1
ALKBH7	0.0311315	-0.343815	0.402	0.431	1
SFT2D2	0.0311406	0.20656	0.304	0.236	1
HLTF	0.0311527	0.230833	0.131	0.088	1
DHRS12	0.0311607	0.253032	0.1	0.064	1
HIKESHI	0.0312342	0.0908348	0.271	0.205	1
UBE2M	0.0312597	0.112098	0.371	0.288	1
DOP1B	0.0312605	0.264134	0.469	0.39	1
AC138150.1	0.0312641	0.242379	0.194	0.14	1
CCDC130	0.0312808	0.0882177	0.218	0.159	1
MRPS33	0.0313414	-0.629463	0.212	0.249	1
CEP152	0.0314197	0.438609	0.11	0.073	1
HSPA4	0.031532	0.0599258	0.443	0.352	1
DAZAP2	0.0315748	0.161741	0.714	0.591	1
ILF2	0.0316364	0.0780893	0.414	0.327	1
ACTL6A	0.0316552	0.289059	0.167	0.12	1
SNX4	0.0317717	0.217043	0.276	0.213	1
AC245014.3	0.0317894	-1.10355	0.351	0.38	1
RNF220	0.0318949	0.195494	0.112	0.073	1
TBCD	0.0320527	0.522496	0.145	0.103	1
PCBD2	0.0320789	0.267169	0.22	0.166	1
MTPAP	0.0321043	0.472975	0.114	0.077	1
MRTFB	0.0321115	0.580314	0.198	0.152	1
DCK	0.0321173	0.0484263	0.373	0.281	1
ACSS1	0.0321371	0.19142	0.224	0.163	1
ZNF248	0.032186	0.326515	0.124	0.084	1
COPB1	0.0322215	0.195451	0.4	0.322	1
ARPC4	0.0322831	-0.31821	0.516	0.511	1
MSH2	0.0322848	0.262801	0.151	0.106	1
NDUFB10	0.0323034	-0.351677	0.484	0.474	1
RNF168	0.0323972	0.158088	0.231	0.171	1
DSTYK	0.0324053	0.373736	0.145	0.103	1
ZNF281	0.0324633	0.461783	0.192	0.145	1
ELOF1	0.0325209	-0.611744	0.214	0.25	1
QRSL1	0.0326085	0.258599	0.559	0.486	1
PDHB	0.0326119	-0.628767	0.169	0.208	1
RELA	0.0327836	0.17282	0.19	0.137	1
ZCWPW1	0.0328252	0.150744	0.173	0.125	1
LINC01003	0.0328644	0.306302	0.12	0.082	1
TMEM80	0.032887	0.21613	0.145	0.101	1
DRAM2	0.0329425	0.0808326	0.7	0.564	1
RDH11	0.0329989	0.27866	0.188	0.14	1
BBIP1	0.0330142	0.187103	0.176	0.128	1
SGF29	0.0330828	0.222443	0.169	0.121	1
COPS6	0.0330853	-0.48319	0.286	0.318	1
ARHGDIB	0.0331661	-0.135583	0.947	0.925	1
GCFC2	0.0333653	0.375389	0.169	0.124	1
NUP62	0.0334139	0.358018	0.153	0.11	1
LAMTOR5-AS1	0.0334783	0.366028	0.157	0.114	1
CDC37	0.0334794	0.24339	0.49	0.408	1
SRPK1	0.0335489	0.146357	0.304	0.234	1
UBE2L6	0.0336222	-0.457595	0.269	0.306	1
RNF24	0.0336297	0.565576	0.124	0.087	1
DGKZ	0.0336769	0.257772	0.137	0.095	1
FKBP5	0.0336968	0.258723	0.241	0.186	1
MRPS18A	0.0338244	-0.520167	0.127	0.168	1
ERO1A	0.0338398	0.177345	0.206	0.152	1
SNHG1	0.0339323	0.191882	0.265	0.202	1
RASSF2	0.0339424	0.134069	0.32	0.245	1
NFYC	0.0339453	0.187847	0.351	0.277	1
CCDC12	0.0342169	-0.261213	0.51	0.511	1
ZBTB7B	0.0342221	-0.854863	0.067	0.101	1
GPN3	0.0342892	-0.701021	0.127	0.163	1
HADH	0.0343473	0.55083	0.163	0.121	1
PCNX2	0.0344521	0.215068	0.218	0.162	1
DCUN1D5	0.0345097	0.244825	0.167	0.12	1
PARP16	0.0345842	0.316002	0.11	0.073	1
KLHL20	0.0346176	0.195175	0.251	0.193	1
ZCCHC17	0.034623	0.338387	0.286	0.224	1
NCF4	0.0346298	-0.54332	0.331	0.355	1
HIST1H2AC	0.034646	-0.492955	0.304	0.342	1
DTX3L	0.0347801	0.404541	0.176	0.129	1
DAPP1	0.034859	0.0980929	0.627	0.507	1
FAM81A	0.0348906	0.450733	0.106	0.071	1
TSNARE1	0.0350645	0.323746	0.112	0.075	1
DDT	0.0350805	-0.360617	0.537	0.524	1
AKAP10	0.0351018	0.225751	0.335	0.27	1
RSPRY1	0.0351028	0.259888	0.182	0.136	1
ABCB10	0.0351549	0.380286	0.129	0.09	1
SELENOF	0.0351577	0.135355	0.765	0.652	1
STIP1	0.0353288	0.246279	0.251	0.193	1
PHB2	0.0353617	-0.259607	0.576	0.577	1
TIMM8B	0.0353649	-0.633178	0.171	0.209	1
TMEM170A	0.0353841	0.00543556	0.253	0.188	1
APPL1	0.0353997	0.0781382	0.539	0.428	1
PRPF40B	0.0354193	0.576816	0.1	0.067	1
PFKL	0.0354381	0.0731511	0.31	0.238	1
CCT6A	0.0354481	0.0977523	0.437	0.337	1
TRNT1	0.0355147	0.14736	0.243	0.185	1
SFXN1	0.0355592	0.290934	0.163	0.118	1
FAM104A	0.035605	-0.704328	0.12	0.159	1
ZBED5	0.0356528	0.0599235	0.241	0.178	1
CPNE8	0.0357856	0.954563	0.102	0.069	1
CORO1C	0.0358467	0.23373	0.271	0.212	1
HDAC7	0.0359249	0.270602	0.184	0.137	1
IMP4	0.0360424	0.115013	0.273	0.211	1
SSBP3	0.0360749	-0.593355	0.118	0.159	1
AC008105.3	0.0360851	0.238292	0.237	0.179	1
LY86	0.0361941	-0.200021	0.631	0.61	1
MAEA	0.0362854	0.221544	0.255	0.193	1
ARL16	0.0363383	0.384917	0.161	0.117	1
BRD9	0.0364707	-0.675531	0.204	0.242	1
B4GALT4	0.0365071	0.257998	0.157	0.113	1
THYN1	0.0365287	-0.609078	0.133	0.171	1
TMEM175	0.0365704	0.440758	0.149	0.107	1
B3GLCT	0.0367996	0.109131	0.129	0.088	1
CCAR2	0.0368499	0.392929	0.1	0.067	1
IARS	0.0369667	0.261588	0.249	0.19	1
BEND5	0.0369982	0.157372	0.188	0.136	1
PRDX3	0.037157	-0.729413	0.129	0.167	1
ADIPOR1	0.0372321	0.164533	0.2	0.147	1
ENTR1	0.0374384	0.305115	0.216	0.162	1
PARP6	0.0374427	0.381202	0.129	0.09	1
ZNF195	0.0374566	0.244368	0.139	0.096	1
PYM1	0.0375441	0.284871	0.192	0.141	1
RBM8A	0.0376362	-0.304754	0.463	0.469	1
CAPRIN2	0.0377053	0.247236	0.118	0.08	1
ATXN10	0.0377763	0.190068	0.504	0.418	1
C1orf162	0.0377795	0.136787	0.496	0.404	1
PSMA4	0.0378238	-0.41808	0.349	0.368	1
MRPL38	0.0379296	-0.530812	0.216	0.251	1
CCDC174	0.0381244	0.151256	0.245	0.185	1
CLTA	0.038326	-0.2377	0.48	0.497	1
SYF2	0.0385307	-0.22457	0.618	0.605	1
TOP3A	0.0385917	0.478999	0.1	0.067	1
ASB8	0.0387048	0.11688	0.194	0.143	1
PPP1R14B	0.0388008	-0.429476	0.327	0.359	1
BPGM	0.0388782	0.322208	0.131	0.091	1
SEPHS1	0.0389469	0.345453	0.143	0.102	1
APOL6	0.0390109	-0.777054	0.08	0.114	1
SUPT20H	0.03906	0.0481866	0.224	0.167	1
ABHD12	0.0390608	0.237342	0.159	0.114	1
ASCC1	0.039094	0.143364	0.278	0.217	1
ZFP14	0.0391018	0.195105	0.208	0.158	1
PNRC2	0.0392139	0.110096	0.502	0.397	1
ZNF106	0.0394678	0.21341	0.349	0.285	1
DCAF17	0.039468	0.222056	0.124	0.086	1
TMED9	0.0395767	-0.452399	0.294	0.325	1
SEPTIN6	0.0395855	0.130662	0.79	0.671	1
EEF1G	0.0397364	-0.0825151	0.998	0.995	1
ITGB3BP	0.0399382	0.169335	0.335	0.262	1
WIPI2	0.0401614	0.156839	0.367	0.293	1
SPDYE2	0.0402036	0.101444	0.188	0.137	1
OS9	0.0402241	0.0316726	0.345	0.266	1
USE1	0.0402749	-0.572754	0.235	0.269	1
TRAF6	0.0402802	0.212901	0.157	0.113	1
DHRS4-AS1	0.0404598	-0.865173	0.071	0.103	1
AC024560.5	0.0404971	0.23114	0.143	0.101	1
GUSB	0.0405091	0.0563947	0.218	0.163	1
TECR	0.0405742	-0.715865	0.198	0.23	1
GXYLT1	0.0406226	0.17313	0.182	0.133	1
SEC23IP	0.0406559	0.547269	0.141	0.102	1
SHISA5	0.0406704	0.0745934	0.314	0.24	1
SNAPC3	0.0407249	0.173592	0.208	0.154	1
AIMP1	0.040729	0.0999284	0.433	0.345	1
UBE2D1	0.0407693	0.240882	0.224	0.17	1
ABRAXAS1	0.0408333	0.0904462	0.218	0.162	1
ANP32E	0.0409775	0.0860334	0.412	0.327	1
PUM3	0.040995	0.131629	0.312	0.245	1
NDUFAF7	0.0412675	0.345302	0.165	0.122	1
AREL1	0.0414171	0.514162	0.155	0.114	1
URGCP	0.0414661	0.141277	0.259	0.197	1
ZFPL1	0.0414732	-0.892783	0.071	0.103	1
ZNF740	0.0414988	0.336818	0.102	0.068	1
UFSP2	0.0416416	0.308541	0.159	0.117	1
NUDT5	0.0419165	-0.57983	0.222	0.254	1
STOML2	0.0419684	-0.529042	0.218	0.251	1
PRELID3B	0.0420373	0.328966	0.157	0.114	1
ZNF160	0.0420551	0.153251	0.278	0.215	1
FUBP3	0.0421335	0.273802	0.186	0.14	1
DTX1	0.0424066	0.0622152	0.167	0.12	1
PITPNC1	0.0424126	-0.435604	0.198	0.242	1
ILK	0.0424139	-0.524706	0.2	0.239	1
HPS3	0.0424665	0.210533	0.186	0.139	1
SYNJ2BP	0.0426355	0.10169	0.141	0.098	1
CCDC84	0.0427042	0.319517	0.19	0.143	1
ARHGAP19	0.0427502	0.407089	0.1	0.067	1
SMIM10L1	0.0427995	0.144226	0.227	0.17	1
UQCC1	0.0428655	0.396397	0.163	0.121	1
CINP	0.0428693	0.260793	0.139	0.098	1
PYURF	0.0429385	-0.37927	0.3	0.333	1
BRD8	0.0431102	0.492402	0.1	0.067	1
GLMN	0.0431956	0.437799	0.198	0.151	1
STK38	0.0432453	0.161136	0.445	0.365	1
NBPF11	0.0434762	0.116966	0.169	0.124	1
MMGT1	0.0434878	0.249115	0.135	0.094	1
PCIF1	0.0435534	0.227862	0.171	0.125	1
OCIAD2	0.0435882	-0.3681	0.367	0.382	1
PCNP	0.0436799	0.206534	0.537	0.448	1
GYG1	0.0437404	0.452283	0.133	0.095	1
PAPOLG	0.0437432	0.303138	0.178	0.132	1
NUP85	0.0437543	0.485367	0.112	0.079	1
AC005480.1	0.0438495	0.256226	0.122	0.084	1
CEP162	0.044084	-0.000482951	0.141	0.098	1
IMP3	0.0442008	-0.506719	0.312	0.332	1
MARS	0.044218	0.215833	0.218	0.168	1
HACD2	0.0442209	0.175095	0.2	0.149	1
MTO1	0.0442954	0.143864	0.206	0.155	1
REEP5	0.0443544	-0.299196	0.449	0.455	1
CLN5	0.0445852	0.140624	0.239	0.178	1
BTK	0.0452541	0.115383	0.504	0.404	1
LIN7C	0.0453316	0.286579	0.137	0.096	1
CPLANE1	0.0454183	0.39732	0.188	0.144	1
OSGIN2	0.0454302	0.417914	0.116	0.08	1
ZNF573	0.0455304	0.298915	0.12	0.083	1
RBM15	0.0456819	0.422702	0.11	0.076	1
PLAC8	0.0457084	-0.175763	0.841	0.785	1
OTUD6B	0.0460703	0.49076	0.112	0.077	1
NTMT1	0.0462059	0.146038	0.178	0.129	1
FN3KRP	0.0462283	0.177799	0.131	0.091	1
AC002463.1	0.0462318	0.111431	0.155	0.11	1
TLE5	0.0462765	-0.192028	0.843	0.785	1
SLC25A11	0.04637	-0.698664	0.165	0.2	1
TSTD1	0.0464016	-0.31472	0.665	0.614	1
CLCN4	0.0464195	0.231699	0.167	0.124	1
LINC01800	0.0465689	0.125879	0.108	0.072	1
ZFP82	0.0467898	0.458189	0.104	0.071	1
TP53I11	0.0468721	0.359534	0.102	0.069	1
CHST15	0.0468929	0.53501	0.139	0.102	1
SIGLEC10	0.0469317	0.28438	0.159	0.115	1
POLR2C	0.0470266	-0.611711	0.192	0.224	1
LIN52	0.0471561	0.273326	0.212	0.162	1
ZNF107	0.04717	0.20175	0.427	0.349	1
FOPNL	0.0472148	-0.779303	0.096	0.129	1
C18orf32	0.0472306	-0.400143	0.402	0.412	1
LIG4	0.0473252	0.36603	0.106	0.072	1
COX5A	0.047336	-0.393504	0.431	0.428	1
TCL1A	0.0474599	-0.336364	0.655	0.473	1
PRPF19	0.0475135	0.361456	0.104	0.071	1
VMA21	0.0475506	0.263549	0.22	0.167	1
TMEM242	0.0475555	0.118102	0.231	0.175	1
PPP1CA	0.0475645	-0.269592	0.576	0.561	1
RPL22L1	0.047571	-0.252033	0.665	0.645	1
FXYD1	0.0477971	-0.809331	0.088	0.122	1
TMEM259	0.0478871	-0.0101431	0.276	0.209	1
SEMA4B	0.0479217	0.276533	0.435	0.363	1
LNX2	0.0479625	0.484319	0.139	0.101	1
SUGT1	0.048066	0.0663312	0.339	0.268	1
TOLLIP	0.0480763	0.0380415	0.171	0.124	1
ARL2	0.0485407	-0.58069	0.184	0.219	1
PRKACA	0.0485517	0.28733	0.112	0.077	1
SLC25A17	0.0486097	0.450184	0.131	0.094	1
TOX4	0.0486987	0.23709	0.263	0.209	1
RANGRF	0.0487003	-0.891212	0.122	0.155	1
PCBP1	0.0487163	-0.220141	0.596	0.583	1
ZNF622	0.0488019	0.174922	0.184	0.137	1
BRD7	0.0488167	0.0716496	0.48	0.378	1
H2AFV	0.0488771	0.116374	0.494	0.401	1
MAP3K12	0.0489115	0.21142	0.118	0.082	1
LGMN	0.0489359	0.592856	0.1	0.068	1
SLC35A5	0.0489957	0.0497118	0.163	0.117	1
PAF1	0.0490227	0.159574	0.176	0.129	1
ANXA6	0.0490928	0.160559	0.61	0.524	1
GSTCD	0.0492672	0.548073	0.122	0.087	1
SEC22A	0.0493546	0.144458	0.196	0.148	1
TTC17	0.0496582	0.19261	0.635	0.554	1
PFDN2	0.0497082	-0.221232	0.431	0.452	1
SUPT7L	0.0497241	0.143691	0.114	0.079	1
WDR89	0.0498653	0.249991	0.151	0.109	1
AC018682.1	0.0498838	-0.0174159	0.269	0.205	1
ARRDC3-AS1	0.0499348	0.532918	0.12	0.086	1
NDUFA7	0.0500096	-0.440164	0.269	0.306	1
RUFY1	0.0500301	0.126763	0.361	0.287	1
SLC25A5	0.0504075	-0.209228	0.698	0.674	1
LINC01480	0.0504151	-0.841326	0.069	0.101	1
MEX3C	0.0506264	0.0702254	0.178	0.129	1
FCMR	0.0506657	-0.210607	0.757	0.731	1
APEX1	0.0506966	-0.339764	0.459	0.462	1
BBC3	0.0507044	0.325663	0.11	0.076	1
ANP32A	0.0507111	-0.195233	0.533	0.538	1
MEF2C-AS1	0.0508369	0.627268	0.341	0.291	1
RPF2	0.0508916	0.33499	0.212	0.164	1
ALG9	0.0509773	0.450688	0.114	0.08	1
ZFP30	0.0509934	0.349925	0.102	0.069	1
MYO19	0.0510279	0.464734	0.116	0.082	1
HMGA1P4	0.0512363	0.0326715	0.261	0.197	1
CRYL1	0.0512395	0.328664	0.116	0.082	1
C1orf56	0.0514131	0.239665	0.263	0.205	1
MT-ND5	0.0514496	0.0731995	0.998	0.99	1
SSR3	0.0514759	0.0125574	0.365	0.277	1
BCOR	0.0516406	0.318014	0.141	0.105	1
NFIC	0.0518013	0.109743	0.165	0.12	1
CDKN2D	0.051803	-0.335551	0.484	0.481	1
TSPAN13	0.0518802	0.127087	0.398	0.314	1
EIF6	0.0519162	-0.379283	0.367	0.389	1
LANCL1	0.0520603	0.265932	0.135	0.095	1
ARL6IP1	0.0520848	0.146508	0.453	0.361	1
ECI1	0.0521654	-0.445694	0.251	0.277	1
EIF3H	0.0523665	0.0846237	0.884	0.808	1
MIR181A1HG	0.0524409	0.233718	0.151	0.11	1
NCBP3	0.0525466	0.0949636	0.2	0.148	1
GRK2	0.0525798	0.0596535	0.433	0.345	1
UBN2	0.0526003	0.0400668	0.143	0.102	1
CCDC14	0.052608	0.0294121	0.188	0.137	1
ARMC1	0.0528972	0.135055	0.18	0.133	1
AC211433.1	0.0529711	0.142221	0.204	0.154	1
UBE2R2	0.0529873	0.159314	0.569	0.478	1
TVP23B	0.0530285	0.282172	0.106	0.072	1
CWC22	0.0530752	0.147641	0.194	0.144	1
PRPF38A	0.0530822	0.272262	0.237	0.186	1
TUBB4B	0.0531647	0.222439	0.376	0.31	1
GRAMD1C	0.0532432	-0.600259	0.098	0.133	1
MBD1	0.0532724	0.139977	0.157	0.114	1
CTBP1	0.053369	0.168154	0.241	0.183	1
OSBPL11	0.0533922	0.0988963	0.302	0.235	1
ZFP64	0.0534835	0.473842	0.114	0.08	1
IPO8	0.053499	0.149023	0.131	0.092	1
CNPY3	0.0535685	-0.287568	0.541	0.533	1
NCOA1	0.0536396	0.273683	0.539	0.484	1
ZC3H4	0.0537726	0.221128	0.184	0.139	1
ZNF518A	0.0538031	0.149878	0.308	0.246	1
SLC18B1	0.0538351	0.300281	0.145	0.105	1
CFAP20	0.0539016	0.357745	0.165	0.125	1
VPS37A	0.0539065	0.22353	0.137	0.098	1
SOWAHD	0.0539455	-0.682669	0.088	0.12	1
EPRS	0.0540766	0.146714	0.335	0.272	1
MLX	0.0541985	-0.68021	0.133	0.167	1
FAM102B	0.0542245	0.195154	0.143	0.103	1
POLR2E	0.0542413	-0.497697	0.257	0.287	1
SARM1	0.0542619	0.167954	0.114	0.079	1
SLC25A53	0.054324	0.120357	0.198	0.149	1
ARMH4	0.054399	0.350696	0.208	0.159	1
FAM53C	0.0545569	0.217726	0.214	0.163	1
EIF3L	0.0545637	0.113148	0.716	0.603	1
SLC15A3	0.0546154	-0.683607	0.069	0.101	1
PRDX4	0.0547242	0.343235	0.167	0.126	1
COPS5	0.054875	-0.492711	0.31	0.326	1
ARF6	0.0550943	0.126174	0.592	0.484	1
REEP3	0.0551411	0.276184	0.192	0.148	1
MTMR2	0.0552735	0.284932	0.106	0.073	1
ANAPC7	0.0553183	0.135258	0.18	0.133	1
NOP14	0.0554049	0.288147	0.155	0.114	1
ZNF7	0.0554957	0.280863	0.135	0.096	1
TMEM50A	0.0555625	0.167388	0.471	0.385	1
PPP1CC	0.0556822	0.114666	0.5	0.413	1
MCPH1-AS1	0.0559447	0.267914	0.143	0.102	1
ZNHIT3	0.0559537	0.016565	0.304	0.235	1
MRFAP1L1	0.0559736	-0.834029	0.08	0.109	1
SDHAF1	0.0560475	-0.705981	0.173	0.202	1
UBA7	0.0561454	-0.699662	0.088	0.121	1
TIMM22	0.0563613	0.0161886	0.157	0.113	1
DCAF5	0.0564772	0.281449	0.302	0.247	1
ANAPC5	0.0565348	0.127208	0.471	0.39	1
TRIB2	0.0565812	0.156012	0.124	0.087	1
CD1D	0.0566773	-0.952892	0.08	0.109	1
ACAD11	0.0568023	0.285689	0.118	0.083	1
ALDH9A1	0.0570743	-0.587364	0.18	0.212	1
DCLRE1C	0.0571594	0.0605534	0.255	0.197	1
DPY30	0.057182	-0.451002	0.296	0.322	1
RAB35	0.0572293	0.279317	0.127	0.091	1
SLC25A38	0.057273	0.0617512	0.247	0.186	1
AGTRAP	0.0576023	-0.682494	0.088	0.12	1
PUS1	0.0576526	0.303582	0.11	0.076	1
SAMSN1	0.0577578	-0.427813	0.159	0.201	1
APH1B	0.0578642	0.357641	0.18	0.139	1
SF3B3	0.0579399	0.336046	0.227	0.177	1
EHD1	0.058507	0.094975	0.296	0.236	1
STX6	0.0585125	0.342676	0.122	0.087	1
PLEKHO1	0.0585736	-0.316226	0.524	0.515	1
TRMT13	0.0586596	0.168468	0.235	0.181	1
YRDC	0.0586854	0.402707	0.159	0.12	1
COX20	0.058912	-0.478242	0.269	0.3	1
DOCK7	0.0591723	0.569317	0.135	0.101	1
ZNF226	0.0591749	0.196721	0.1	0.068	1
ZNF738	0.0591923	0.218039	0.176	0.132	1
BCL6	0.0594219	0.379343	0.153	0.114	1
PSMC4	0.0595086	0.14436	0.341	0.273	1
PKIG	0.0595947	0.0988755	0.484	0.397	1
WDSUB1	0.0597355	0.0588271	0.161	0.115	1
DDX55	0.0598128	0.0376665	0.147	0.106	1
UFD1	0.0598751	0.243404	0.298	0.245	1
IFT52	0.0600217	-0.0152218	0.143	0.102	1
CCDC92	0.0600935	0.194048	0.104	0.072	1
ALDH16A1	0.0601149	0.0351133	0.257	0.193	1
RNF126	0.060203	0.0497295	0.371	0.293	1
NUP205	0.0602882	0.225755	0.145	0.106	1
PRORP	0.0603343	0.364665	0.243	0.196	1
GBP4	0.0603432	0.36728	0.112	0.079	1
TMEM164	0.0603482	0.576647	0.159	0.122	1
FAM122B	0.0604455	0.392272	0.108	0.076	1
RBL1	0.0604908	0.177312	0.176	0.132	1
RPUSD4	0.0605048	0.141627	0.124	0.088	1
TAPBP	0.0608297	0.0984764	0.739	0.618	1
ITGB1	0.0609057	-0.253019	0.253	0.291	1
CCDC66	0.0609272	0.190661	0.32	0.257	1
PPP6R1	0.0611392	0.141822	0.282	0.223	1
NFU1	0.0611796	0.100952	0.255	0.198	1
AC092652.1	0.0611945	0.132803	0.153	0.11	1
HAUS4	0.0614487	-0.670321	0.11	0.144	1
APRT	0.061477	-0.219562	0.676	0.652	1
PPP2CB	0.0615359	0.193685	0.114	0.08	1
PRDX2	0.0616244	-0.319737	0.324	0.353	1
AL627171.1	0.0617698	0.20436	0.141	0.102	1
HCG17	0.0618159	0.292056	0.139	0.102	1
HRAS	0.0618748	0.361547	0.141	0.106	1
RAB2A	0.0618833	0.164425	0.72	0.621	1
AKR1A1	0.0619074	0.126711	0.365	0.287	1
AFG3L2	0.0620245	0.112898	0.194	0.147	1
HHEX	0.0625798	0.143967	0.439	0.356	1
GET3	0.0626851	-0.58916	0.178	0.211	1
RASAL3	0.062704	0.00873961	0.251	0.192	1
GOLGA1	0.0627505	0.275954	0.178	0.133	1
KLHDC4	0.0628766	0.111534	0.151	0.11	1
MKRN2	0.0630124	0.150419	0.178	0.133	1
MRPL2	0.0631141	-0.769992	0.124	0.155	1
DCTN5	0.0631655	0.312136	0.143	0.106	1
PDHX	0.0632104	0.269239	0.165	0.125	1
EPS8	0.0632378	0.344955	0.108	0.076	1
TMEM179B	0.0633988	-0.507749	0.28	0.304	1
RNF20	0.0634955	0.322909	0.151	0.113	1
ZBTB2	0.0637484	0.269189	0.127	0.091	1
HMCES	0.0639044	0.160632	0.249	0.19	1
FAM168A	0.0639059	0.570968	0.227	0.185	1
SIKE1	0.0639319	0.23481	0.173	0.132	1
PSMD13	0.0639474	0.0227215	0.4	0.317	1
CIC	0.0639576	0.350975	0.165	0.126	1
GAB3	0.0641716	0.367532	0.129	0.094	1
SLC25A43	0.064227	0.417563	0.155	0.117	1
TIPRL	0.0642613	0.11748	0.304	0.24	1
AL079338.1	0.0642626	0.219025	0.12	0.086	1
TYW1B	0.064325	0.479524	0.263	0.215	1
IDE	0.0645099	0.502508	0.137	0.102	1
ATG3	0.0646324	0.120167	0.278	0.221	1
VPS4B	0.0647039	0.0598659	0.406	0.322	1
STYX	0.0648154	0.14276	0.145	0.105	1
THAP2	0.0648669	0.356403	0.108	0.076	1
SHLD1	0.0649206	0.193202	0.276	0.217	1
GIMAP2	0.0649638	-0.738651	0.071	0.101	1
DCTN1	0.0649736	0.200062	0.12	0.086	1
GPN1	0.0652061	0.275419	0.131	0.095	1
RNASET2	0.0652366	-0.114361	0.835	0.791	1
HDHD2	0.0653085	0.200049	0.198	0.152	1
SLC23A2	0.0653672	0.233102	0.353	0.292	1
DMAC2L	0.0655092	-0.0401227	0.243	0.183	1
DENND4B	0.0655887	0.129724	0.237	0.186	1
ITGB2	0.0658281	-0.518695	0.441	0.431	1
C2orf49	0.0658367	0.126393	0.165	0.124	1
TMED4	0.0658833	-0.00225514	0.322	0.249	1
BLVRB	0.0659203	-0.808427	0.135	0.166	1
PSMD6	0.0659656	0.150184	0.255	0.2	1
TTI1	0.0661392	0.353202	0.104	0.073	1
AP2A2	0.0662054	0.260645	0.198	0.154	1
TOR1B	0.066226	0.269254	0.106	0.075	1
AP000331.1	0.0663058	0.188777	0.118	0.084	1
SELL	0.0663443	-0.0100725	0.696	0.601	1
PSMD3	0.0663851	0.143818	0.224	0.174	1
ZNF564	0.0663939	0.240368	0.129	0.092	1
MAT2A	0.0665375	0.184109	0.267	0.211	1
DDX51	0.0665864	0.306788	0.102	0.071	1
NAA20	0.0666181	-0.399556	0.2	0.236	1
FGD2	0.0670198	0.0378165	0.627	0.519	1
GTF2H3	0.0671137	0.0228754	0.167	0.124	1
ADPRHL2	0.0672188	0.103628	0.188	0.141	1
MED1	0.0672648	0.221316	0.163	0.124	1
PDLIM5	0.0674448	0.60284	0.204	0.167	1
DXO	0.0676302	0.202205	0.1	0.068	1
MCM3	0.0677152	0.242954	0.141	0.103	1
METTL3	0.0677872	0.0767365	0.149	0.109	1
AP3D1	0.0678389	0.171494	0.2	0.154	1
HGS	0.0678647	0.212102	0.131	0.095	1
ATRAID	0.0679794	-0.339509	0.335	0.361	1
MRPL46	0.0683166	-0.827359	0.084	0.113	1
UBXN1	0.0685286	-0.161331	0.79	0.75	1
MGAT2	0.0687258	0.292114	0.12	0.087	1
MMP24	0.0689169	0.340639	0.149	0.11	1
SLC9B2	0.0691356	0.551256	0.112	0.082	1
NELFCD	0.0692901	0.194837	0.251	0.201	1
C12orf45	0.0693611	-0.640092	0.149	0.181	1
UFC1	0.0695089	-0.249323	0.52	0.512	1
DCUN1D4	0.0695549	0.487928	0.141	0.106	1
UPF3B	0.0696114	0.226915	0.294	0.235	1
SYPL1	0.0698248	-0.290365	0.631	0.587	1
SDAD1	0.0699221	0.0311183	0.247	0.192	1
ELMO1-AS1	0.0702858	0.163636	0.147	0.109	1
TRNAU1AP	0.0703861	0.126259	0.216	0.166	1
APOOL	0.0704815	0.507483	0.108	0.077	1
SETD3	0.0707408	0.397191	0.167	0.129	1
SEPSECS	0.0708117	0.278095	0.116	0.083	1
N4BP3	0.0710142	0.0198785	0.116	0.082	1
TOR3A	0.0711191	0.224958	0.294	0.234	1
GRAP	0.0712048	0.0659592	0.171	0.128	1
RNPEPL1	0.0712722	0.122724	0.341	0.279	1
PNPLA6	0.0716136	0.213687	0.143	0.106	1
VIM-AS1	0.0717356	0.14043	0.135	0.098	1
SF3A2	0.0717796	0.14472	0.22	0.17	1
PA2G4	0.0719359	0.115006	0.412	0.337	1
COG6	0.0720435	0.349669	0.157	0.12	1
PEA15	0.0724498	0.19999	0.137	0.101	1
PDE4A	0.0724832	0.0265388	0.112	0.079	1
TBC1D20	0.0724974	0.184731	0.163	0.122	1
TTC32	0.0725977	-0.00344184	0.133	0.095	1
ETFB	0.072739	-0.42119	0.327	0.344	1
EIF2D	0.0728205	0.12341	0.233	0.181	1
POLR2F	0.072998	-0.57998	0.247	0.27	1
BOLA2	0.0730307	0.251798	0.196	0.151	1
PEX3	0.073124	0.187202	0.176	0.133	1
RCC2	0.0733898	0.0649649	0.237	0.182	1
HNRNPUL2	0.0734754	0.0927003	0.2	0.152	1
TJAP1	0.0737034	0.227686	0.106	0.075	1
PIGU	0.0738063	0.213697	0.159	0.12	1
FDX1	0.0738924	0.0058933	0.3	0.234	1
PIGK	0.0739223	0.401373	0.155	0.118	1
PLPBP	0.0739418	0.168404	0.214	0.167	1
TGFB1	0.0740837	0.149004	0.665	0.569	1
GEMIN6	0.0741089	-0.670743	0.086	0.115	1
SHMT2	0.0742411	0.0742633	0.314	0.251	1
NF2	0.0745337	0.286767	0.153	0.115	1
TMEM120B	0.0745359	0.157806	0.176	0.133	1
TESPA1	0.0745893	0.290228	0.1	0.069	1
TTC13	0.0746216	0.0837959	0.224	0.177	1
MOB4	0.0747238	0.137965	0.367	0.295	1
MLYCD	0.0751662	0.17124	0.112	0.08	1
PIAS4	0.0752127	0.0820887	0.1	0.069	1
GNPDA2	0.0754724	0.253275	0.118	0.084	1
ARHGAP1	0.0754879	0.230918	0.165	0.124	1
C1QBP	0.0756157	-0.246537	0.522	0.522	1
MX1	0.0757462	0.0074622	0.298	0.232	1
RBM17	0.0759831	0.112008	0.404	0.329	1
DPYSL2	0.0760471	0.111719	0.153	0.113	1
DIAPH2-AS1	0.0760765	0.47296	0.11	0.08	1
RAD23A	0.0762909	0.168099	0.48	0.413	1
NDFIP1	0.0763347	0.187081	0.402	0.336	1
NUTF2	0.0765319	0.137469	0.251	0.2	1
MSH3	0.0765588	0.312629	0.28	0.235	1
CASP2	0.076647	0.0895242	0.135	0.098	1
PIH1D1	0.0768979	-0.395183	0.302	0.325	1
LARGE2	0.0769378	0.196877	0.2	0.154	1
RXYLT1	0.0771065	0.359153	0.122	0.09	1
CCDC85B	0.0771365	-0.305601	0.506	0.482	1
EXOC1	0.0771386	0.243924	0.239	0.19	1
CDK4	0.0772703	-0.740892	0.114	0.143	1
HIST2H2AC	0.0774162	0.0339322	0.267	0.208	1
AC092821.3	0.0775303	0.11221	0.424	0.345	1
ANKRD46	0.0775483	0.275286	0.11	0.079	1
ATL3	0.0775495	0.166027	0.149	0.111	1
TSPAN3	0.0777735	0.121075	0.498	0.398	1
TNFRSF1B	0.0778268	-0.604913	0.18	0.209	1
PSMC5	0.0778418	-0.312133	0.418	0.423	1
THUMPD3-AS1	0.0779681	0.107529	0.443	0.367	1
TMEM9B	0.0781605	0.100481	0.265	0.212	1
KDM5B	0.0782251	0.111463	0.253	0.2	1
MT-ATP8	0.078461	0.0435361	0.857	0.728	1
MED31	0.078655	0.221429	0.159	0.122	1
WDR7	0.0786947	0.16889	0.318	0.262	1
ZDHHC2	0.0787205	0.214377	0.304	0.249	1
LMO7	0.0790268	0.31512	0.11	0.079	1
TGFBRAP1	0.0790461	0.375775	0.104	0.075	1
RANBP3	0.0790838	0.426462	0.143	0.109	1
BTF3L4	0.0792094	0.128371	0.355	0.289	1
SETD5	0.0794238	0.265263	0.51	0.462	1
CD9	0.0794727	-0.682258	0.073	0.102	1
TRIM52-AS1	0.0797137	0.164542	0.127	0.092	1
HAUS6	0.079717	0.309665	0.108	0.077	1
RBPJ	0.0799823	0.268296	0.306	0.255	1
PRPF3	0.0802287	0.190964	0.237	0.186	1
TINF2	0.0802306	0.138641	0.286	0.228	1
GPATCH2	0.0803332	0.298687	0.212	0.168	1
ZNF766	0.0804234	0.189221	0.341	0.277	1
ACAD10	0.080465	0.369955	0.11	0.08	1
ITM2C	0.0807562	0.0846911	0.343	0.279	1
TTC37	0.0809375	0.112682	0.384	0.311	1
PIK3R5	0.0810293	0.236128	0.4	0.351	1
RAD23B	0.0810354	0.0191369	0.465	0.372	1
ATP5F1A	0.0811522	-0.316837	0.537	0.503	1
PRKAR1A	0.0812395	0.0898679	0.259	0.205	1
ACLY	0.081372	0.0867228	0.143	0.106	1
ZNRD2	0.0814326	-0.000476399	0.212	0.163	1
ZMIZ2	0.0814812	0.250118	0.171	0.133	1
EIF4EBP2	0.0816056	0.274167	0.176	0.136	1
AARS	0.0816763	0.146416	0.114	0.082	1
MRPL11	0.0816907	-0.387362	0.261	0.285	1
RALGPS1	0.081962	0.239066	0.216	0.173	1
SF1	0.0819822	0.067991	0.91	0.838	1
SAMM50	0.0820598	0.0595409	0.231	0.179	1
POLR3K	0.0825394	-0.689058	0.173	0.2	1
ENO1	0.0826253	-0.212414	0.582	0.575	1
INTS13	0.0826473	0.153835	0.114	0.082	1
VARS	0.0830995	0.152613	0.163	0.124	1
NBEAL1	0.0831328	0.408662	0.194	0.155	1
MMS19	0.0832941	0.35007	0.163	0.126	1
CTSA	0.0835557	-0.677629	0.137	0.167	1
HCP5	0.0837132	0.12399	0.267	0.212	1
ABHD2	0.0837995	0.368435	0.137	0.103	1
MAN2B1	0.0844533	0.10417	0.329	0.268	1
ATMIN	0.0844701	0.148057	0.102	0.072	1
GRK6	0.0845814	0.0404016	0.443	0.355	1
FMNL1	0.0847721	0.113674	0.557	0.448	1
CPEB3	0.0850316	0.479218	0.247	0.208	1
COASY	0.0851717	0.279535	0.108	0.077	1
C11orf68	0.0852214	-0.714834	0.078	0.105	1
GMEB1	0.0855667	0.0509386	0.169	0.126	1
SLC16A3	0.0857701	0.279174	0.176	0.139	1
CD2BP2	0.0860137	-0.493037	0.169	0.201	1
SLC52A2	0.0860843	0.0995645	0.149	0.11	1
RNF19B	0.0864572	0.167603	0.141	0.106	1
VPS33A	0.0866602	0.126827	0.19	0.148	1
SFXN4	0.0866965	0.393208	0.1	0.072	1
RNFT1	0.0867066	0.167575	0.196	0.152	1
SFR1	0.0867495	0.32245	0.108	0.077	1
AL355076.2	0.0868172	-0.294364	0.222	0.266	1
ALOX12-AS1	0.0868667	0.105907	0.216	0.171	1
ARV1	0.0869493	0.134871	0.11	0.079	1
SYTL1	0.0869836	0.066936	0.439	0.352	1
KCNQ1OT1	0.0871198	0.104894	0.18	0.137	1
PGP	0.0871672	-0.482191	0.178	0.212	1
IFT43	0.0872167	0.208353	0.129	0.095	1
TECPR1	0.0872886	0.159761	0.169	0.128	1
ZNF789	0.0873857	0.165137	0.194	0.151	1
SLC46A3	0.0876296	0.215977	0.12	0.088	1
ENY2	0.0876955	-0.276192	0.453	0.454	1
TUBA4A	0.0879782	-0.3693	0.414	0.427	1
TXNDC15	0.0881115	0.34592	0.178	0.14	1
NME7	0.0881852	-0.330585	0.1	0.133	1
MBD4	0.0882392	0.0670363	0.547	0.462	1
INTS9	0.0883061	0.199503	0.206	0.163	1
EIF5B	0.0885333	0.122283	0.461	0.401	1
MED19	0.0887901	0.222005	0.155	0.12	1
NEU1	0.0887931	0.33456	0.124	0.092	1
YPEL2	0.0888718	0.265189	0.182	0.14	1
C21orf91	0.0889701	0.0571048	0.137	0.101	1
RNPC3	0.0889996	0.342224	0.261	0.213	1
IRAK3	0.0890724	0.0301072	0.176	0.135	1
COX10	0.089135	0.272373	0.147	0.111	1
ATP8B1	0.0892174	0.143239	0.547	0.473	1
WBP1L	0.0892227	0.236225	0.182	0.141	1
MRTO4	0.0893049	0.146601	0.163	0.124	1
ACOT9	0.0893834	0.277668	0.165	0.128	1
SYVN1	0.0894896	0.086878	0.159	0.12	1
DCAF10	0.0896382	0.191964	0.259	0.211	1
PKHD1L1	0.0897767	-0.78533	0.086	0.113	1
CIB1	0.0897951	-0.14351	0.604	0.582	1
EIF3J-DT	0.0898646	0.294903	0.127	0.095	1
MRPL32	0.0899303	-0.496856	0.165	0.196	1
TFEB	0.0899532	0.153809	0.437	0.37	1
TACC3	0.0903143	0.268142	0.116	0.086	1
CDV3	0.0903247	0.135941	0.52	0.427	1
NR2C1	0.0906253	0.198552	0.182	0.141	1
ACAP3	0.090657	0.358092	0.1	0.072	1
SMIM27	0.0906643	-0.420036	0.129	0.16	1
MAP4K1	0.0907751	0.0846857	0.273	0.217	1
RAE1	0.0908402	0.0349255	0.153	0.114	1
BECN1	0.0908535	0.00309296	0.237	0.186	1
DDX54	0.0909322	0.169753	0.216	0.17	1
APIP	0.0915091	0.183537	0.176	0.136	1
COMMD4	0.0915246	-0.71976	0.098	0.125	1
MCCC1	0.0915591	0.163486	0.218	0.174	1
ZNF790-AS1	0.0916736	0.261121	0.12	0.088	1
NIPAL3	0.0917473	0.0241605	0.212	0.164	1
CYB5B	0.0918138	0.128518	0.202	0.158	1
ME2	0.0919876	0.158706	0.288	0.24	1
DRAM1	0.0922962	0.127806	0.143	0.109	1
GCA	0.0923702	-0.46334	0.237	0.26	1
SMC2	0.0923746	0.372831	0.1	0.072	1
UBE2Z	0.0923771	0.043906	0.227	0.178	1
CFLAR	0.0925707	0.128297	0.484	0.413	1
TAZ	0.0927574	0.0938612	0.233	0.185	1
C15orf61	0.0928081	0.164646	0.139	0.103	1
FAM162A	0.0928125	0.152297	0.404	0.327	1
CBL	0.0929512	0.139706	0.341	0.283	1
BUB3	0.0930443	-0.529484	0.312	0.326	1
ZNF836	0.0930632	0.197533	0.129	0.095	1
TARS	0.0930737	0.180825	0.145	0.109	1
VPS39	0.0932478	0.285955	0.2	0.16	1
INSYN2B	0.0933016	0.09795	0.208	0.162	1
SMIM8	0.0933089	0.172701	0.141	0.106	1
TBP	0.0933163	0.287661	0.108	0.079	1
ADI1	0.0935758	-0.438787	0.239	0.265	1
C1orf131	0.0936793	-0.608164	0.151	0.181	1
AL157938.3	0.0938428	0.197893	0.102	0.073	1
PIGH	0.0939141	0.0328714	0.196	0.154	1
PCDH9	0.0940676	0.158177	0.349	0.291	1
TMEM203	0.0942162	-0.00525161	0.241	0.183	1
TRAF3IP2	0.094396	0.162726	0.112	0.082	1
ORC3	0.0947992	0.367267	0.196	0.158	1
SRP9	0.0949997	-0.252534	0.498	0.489	1
SLC6A6	0.0950287	0.362545	0.159	0.124	1
KIAA0319L	0.0951847	0.187462	0.259	0.215	1
TM7SF3	0.0953741	0.0953086	0.227	0.178	1
MED25	0.0953857	0.106265	0.155	0.118	1
HSD17B12	0.0955625	0.120355	0.155	0.117	1
BRAT1	0.0957934	0.34292	0.137	0.105	1
CHMP4A	0.0958511	-0.219432	0.529	0.519	1
SUN1	0.0958623	0.000740824	0.229	0.179	1
TRAPPC2L	0.0958755	-0.535229	0.178	0.204	1
DAGLB	0.0960939	0.194675	0.1	0.072	1
PHF11	0.0961862	0.118029	0.359	0.293	1
PRH1	0.0963528	0.184797	0.263	0.216	1
CERS5	0.0964125	0.103106	0.239	0.192	1
CLN8	0.0965272	0.204309	0.208	0.163	1
SYNGR2	0.0966241	-0.348968	0.359	0.375	1
FAM200B	0.0968373	-0.498856	0.159	0.189	1
ADGRG5	0.0972904	0.242901	0.184	0.148	1
CCZ1	0.0975079	0.253236	0.137	0.105	1
WASHC1	0.0975237	0.129531	0.157	0.12	1
AC068533.3	0.0975443	0.204313	0.114	0.084	1
ERLEC1	0.0975716	0.0902642	0.188	0.147	1
RRAGB	0.0975996	0.190998	0.137	0.102	1
FGFR1OP2	0.0979775	0.125712	0.373	0.307	1
PDCD2	0.0980582	-0.285766	0.329	0.346	1
AC068724.3	0.0980685	0.0636227	0.341	0.274	1
CAPZA2	0.0981263	0.159646	0.508	0.428	1
LAPTM4A	0.0981759	-0.399932	0.408	0.405	1
NAT10	0.0982572	0.122805	0.129	0.096	1
ANXA7	0.0983082	0.146653	0.439	0.375	1
PELP1	0.0983734	0.183674	0.112	0.082	1
MRPS18B	0.0984721	-0.498331	0.237	0.258	1
BAG2	0.0987591	0.0709581	0.143	0.107	1
SERPINB6	0.0988753	0.0558339	0.245	0.194	1
GDI2	0.0989536	0.0643631	0.78	0.666	1
KIF13A	0.0989702	-0.32121	0.127	0.159	1
CRIPT	0.0989935	0.0645748	0.198	0.154	1
MPHOSPH8	0.0990946	-0.194728	0.633	0.617	1
RAD17	0.0994709	0.123551	0.198	0.155	1
XPNPEP1	0.0996452	0.246881	0.147	0.113	1
CDC16	0.0997413	0.159325	0.241	0.194	1
AC025682.1	0.100003	0.276088	0.1	0.072	1
SRP19	0.100364	-0.413281	0.373	0.375	1
CNOT8	0.100731	0.119114	0.353	0.291	1
PUDP	0.100854	0.398431	0.21	0.173	1
RPN1	0.100935	0.051635	0.22	0.175	1
FANCF	0.101315	0.0835903	0.104	0.075	1
LMAN1	0.101404	0.100605	0.212	0.167	1
PLEC	0.101697	0.207179	0.18	0.141	1
ARFIP1	0.101775	0.241988	0.216	0.174	1
NCOA7	0.102052	0.194803	0.339	0.285	1
UBB	0.102141	-0.0971463	0.939	0.92	1
TSPAN31	0.102167	-0.0524007	0.131	0.096	1
NOB1	0.102217	0.037821	0.212	0.167	1
ATP5F1C	0.102328	-0.242784	0.494	0.473	1
PIGT	0.102393	0.116705	0.167	0.129	1
GIT2	0.102651	0.166315	0.41	0.355	1
COQ9	0.102674	0.261358	0.104	0.076	1
METTL26	0.102917	-0.475798	0.237	0.261	1
CEP290	0.103018	0.203043	0.222	0.178	1
LTBP3	0.103057	-0.662408	0.149	0.174	1
SYTL3	0.103181	-0.73493	0.088	0.114	1
PDIA3	0.103311	0.149322	0.633	0.545	1
HS1BP3	0.1034	0.330323	0.106	0.079	1
HSD17B7	0.10356	0.277038	0.133	0.101	1
METTL14	0.104058	0.0395231	0.149	0.113	1
CELSR1	0.104144	0.215916	0.129	0.096	1
OCEL1	0.104185	-0.668127	0.1	0.126	1
PRAG1	0.104223	-0.0338241	0.231	0.181	1
MCM5	0.104387	0.12937	0.224	0.181	1
TMEM64	0.104615	0.209332	0.11	0.082	1
DHRS7B	0.10509	0.317578	0.127	0.095	1
SUB1	0.105351	-0.0846369	0.863	0.825	1
AKR1B1	0.105411	0.0632688	0.21	0.166	1
MPZL1	0.105501	-0.0584158	0.129	0.095	1
CCDC50	0.106011	0.0180229	0.571	0.48	1
AHSA1	0.106031	-0.322895	0.271	0.299	1
GARS-DT	0.106217	0.139891	0.267	0.217	1
COPRS	0.106764	-0.724524	0.112	0.139	1
MRPS26	0.107542	-0.47444	0.292	0.307	1
ZNF451-AS1	0.10788	0.35751	0.122	0.092	1
SLC39A3	0.108003	-0.525133	0.165	0.192	1
CAPN2	0.108437	0.238013	0.224	0.181	1
UQCC3	0.108655	-0.583939	0.141	0.167	1
ANP32B	0.109228	-0.0962311	0.749	0.731	1
OSTF1	0.109342	0.0839948	0.614	0.501	1
MKNK1	0.109383	0.0698171	0.135	0.102	1
DENR	0.109395	0.0914004	0.418	0.337	1
RCAN3	0.10943	0.126434	0.2	0.16	1
ENSA	0.109462	0.166033	0.682	0.59	1
INSIG2	0.109494	0.0583167	0.133	0.099	1
TAPT1-AS1	0.109863	0.031206	0.208	0.164	1
ZNF551	0.109939	0.112165	0.137	0.103	1
CFAP410	0.110182	0.214988	0.104	0.076	1
CNPY2	0.110302	-0.362159	0.347	0.357	1
COMMD9	0.110361	0.0730506	0.233	0.185	1
TSTD3	0.110594	0.297823	0.159	0.124	1
CAPZB	0.110595	0.0632945	0.767	0.671	1
KMT5A	0.110747	0.275925	0.118	0.088	1
HAX1	0.111302	-0.358357	0.32	0.337	1
SGK1	0.111449	0.299442	0.106	0.079	1
BORCS8	0.111669	0.178831	0.12	0.09	1
MDH1	0.111714	-0.284576	0.341	0.356	1
TMBIM4	0.111749	-0.160259	0.667	0.635	1
PDIA4	0.111881	0.164253	0.124	0.094	1
VDAC1	0.111905	0.0582592	0.376	0.303	1
SAAL1	0.111975	0.212558	0.11	0.082	1
FAAP20	0.112116	0.0271796	0.351	0.281	1
NPTN	0.112353	0.243856	0.214	0.173	1
SERPINB1	0.112521	0.0122439	0.476	0.394	1
RINL	0.112671	-0.000953035	0.186	0.141	1
LIPE-AS1	0.112777	0.243284	0.151	0.117	1
ZFAND1	0.112921	0.0793898	0.194	0.152	1
GPBP1L1	0.112932	0.0892818	0.433	0.359	1
RRP8	0.113135	0.187415	0.104	0.076	1
MDM1	0.11354	0.243786	0.112	0.084	1
BCAP31	0.113574	-0.368341	0.357	0.365	1
NAIP	0.113711	0.453397	0.112	0.086	1
LETM1	0.113935	0.382278	0.104	0.077	1
ABT1	0.113991	-0.5081	0.145	0.173	1
STK19	0.114051	0.0946836	0.118	0.087	1
ATP11A	0.114076	0.0746397	0.196	0.155	1
CKAP5	0.114078	0.109796	0.147	0.114	1
ZNF880	0.11414	0.167555	0.137	0.103	1
EPHA4	0.114334	-0.459105	0.09	0.118	1
MAP3K20	0.114539	0.338281	0.133	0.102	1
NIP7	0.114706	0.0799579	0.118	0.087	1
ANKRD26	0.114709	0.342352	0.176	0.143	1
MFNG	0.114782	0.0892856	0.239	0.19	1
LZTFL1	0.115031	0.230769	0.11	0.082	1
SMYD2	0.115151	0.106151	0.114	0.084	1
ABCD3	0.115369	0.320292	0.133	0.103	1
SELENOT	0.115426	0.0935188	0.547	0.452	1
HIST1H2BD	0.115449	0.29663	0.104	0.076	1
KDM4A	0.11555	0.0758521	0.139	0.106	1
ZHX1	0.115561	0.187839	0.1	0.073	1
TAF11	0.115635	0.0923859	0.335	0.274	1
NUDT22	0.115729	0.0947586	0.208	0.166	1
TMEM107	0.116118	-0.185816	0.288	0.231	1
ACOT8	0.116331	-0.724576	0.104	0.129	1
MTA3	0.116379	0.191596	0.155	0.12	1
DELE1	0.116676	0.310428	0.161	0.129	1
VEGFB	0.116771	-0.316329	0.447	0.444	1
ZNF398	0.116855	0.274471	0.127	0.096	1
DMAC1	0.116917	-0.530478	0.227	0.246	1
PM20D2	0.117162	0.178374	0.12	0.091	1
IRF7	0.117223	-0.528357	0.218	0.242	1
NLRC3	0.117337	0.110793	0.222	0.181	1
VAC14	0.117363	0.183272	0.167	0.132	1
NVL	0.117463	0.205465	0.196	0.159	1
FH	0.117507	0.102377	0.153	0.118	1
ZNF639	0.117514	0.152172	0.206	0.164	1
ERG28	0.117956	-0.653428	0.096	0.121	1
AC092329.4	0.118091	0.141006	0.112	0.083	1
ARRDC1	0.118251	0.112659	0.153	0.12	1
ZNRD1	0.118306	-0.428983	0.231	0.258	1
CSAD	0.11858	0.1473	0.153	0.12	1
SLC50A1	0.11899	0.00321991	0.271	0.216	1
PSME3	0.119007	0.14867	0.135	0.103	1
RBBP4	0.119069	-0.382518	0.355	0.364	1
ATG2A	0.119637	0.409072	0.104	0.077	1
MAP3K11	0.119892	0.0250919	0.116	0.087	1
FAM219B	0.119972	-0.933159	0.098	0.121	1
CNOT6	0.119983	0.0998272	0.133	0.101	1
KPNA2	0.120047	-0.47419	0.141	0.17	1
UNC45A	0.120421	0.224321	0.161	0.128	1
HDGF	0.120571	0.0917241	0.216	0.175	1
ZNF41	0.120596	0.318722	0.104	0.077	1
GFOD1	0.121037	0.235544	0.184	0.147	1
AC092944.1	0.121297	0.228624	0.127	0.096	1
CHCHD5	0.121396	-0.366285	0.137	0.167	1
USF1	0.121443	0.217827	0.151	0.118	1
CAPN12	0.12145	0.109727	0.12	0.09	1
TRAF7	0.12164	0.192782	0.104	0.076	1
TMEM87A	0.12182	0.217477	0.369	0.321	1
ATF1	0.121933	0.180054	0.22	0.179	1
NELFB	0.122007	-0.0401915	0.196	0.154	1
POLR3D	0.122105	0.269363	0.116	0.087	1
SHARPIN	0.122106	0.164963	0.241	0.198	1
MSL1	0.122214	0.0916404	0.143	0.11	1
KIF3B	0.12239	0.192054	0.188	0.151	1
ZBTB17	0.122613	0.150459	0.161	0.126	1
COTL1	0.122708	-0.171631	0.729	0.686	1
SGSM3	0.122733	-0.141416	0.245	0.197	1
ZADH2	0.122798	0.142343	0.116	0.087	1
ZNF169	0.123009	0.206852	0.129	0.099	1
IFT20	0.123016	-0.521204	0.198	0.223	1
PPM1G	0.123099	-0.266976	0.367	0.385	1
PPID	0.123153	0.202181	0.206	0.167	1
UBA6-AS1	0.123222	0.564807	0.124	0.096	1
DYNLRB1	0.123279	-0.207205	0.455	0.47	1
HSBP1	0.123321	-0.436087	0.263	0.281	1
NSMCE1	0.123393	-0.447794	0.22	0.246	1
ESF1	0.123545	-0.447628	0.233	0.257	1
HECW2	0.123633	0.331009	0.124	0.095	1
SSBP1	0.123747	-0.164884	0.549	0.554	1
USP1	0.123769	0.0699618	0.247	0.2	1
TBPL1	0.12404	0.0632016	0.22	0.174	1
AAMDC	0.124118	0.186429	0.165	0.13	1
ASCC2	0.124238	0.0323342	0.235	0.188	1
TMEM208	0.124252	-0.426095	0.169	0.197	1
CARD8	0.124439	0.0855265	0.388	0.321	1
TGS1	0.12454	0.0763439	0.324	0.269	1
KDSR	0.124761	-0.00775743	0.127	0.094	1
CRLF3	0.124822	0.159421	0.433	0.38	1
ATP6V1C1	0.124938	0.0795095	0.163	0.126	1
SH2D3C	0.125088	-0.335364	0.249	0.274	1
SMG9	0.125231	0.136955	0.139	0.106	1
YEATS2	0.125243	0.230111	0.22	0.181	1
CLPTM1L	0.12569	0.115913	0.233	0.188	1
EIF3D	0.125773	-0.138429	0.765	0.73	1
PLD3	0.125797	0.235234	0.163	0.13	1
LIPA	0.126021	0.182224	0.239	0.193	1
PDE6D	0.126078	0.188817	0.171	0.137	1
MRPL48	0.126128	0.280526	0.178	0.143	1
SLC38A10	0.126159	0.105066	0.233	0.189	1
FCRL3	0.126435	0.00568447	0.32	0.264	1
PUS10	0.126612	0.230459	0.149	0.118	1
CLK3	0.126686	0.0392496	0.186	0.145	1
STX10	0.126832	-0.480116	0.22	0.243	1
MRPS31	0.126918	-0.00442181	0.28	0.227	1
PRDX6	0.127087	-0.270545	0.441	0.443	1
MAD2L2	0.127116	-0.643998	0.092	0.117	1
NAA10	0.127154	-0.406834	0.292	0.307	1
CDC25B	0.127596	0.233233	0.116	0.088	1
CTDNEP1	0.127621	-0.360772	0.32	0.332	1
PTPRJ	0.127797	0.194914	0.459	0.408	1
RTCA	0.128059	0.138309	0.208	0.168	1
LYPLA2	0.128092	-0.659059	0.116	0.143	1
TTF1	0.128229	0.15046	0.241	0.196	1
ZBTB8OS	0.12828	-0.486355	0.32	0.323	1
RAP2A	0.128603	0.189968	0.155	0.122	1
PDIA6	0.128947	-0.246778	0.453	0.446	1
FBXW2	0.129664	0.188081	0.182	0.145	1
CEP250	0.130225	0.0523519	0.163	0.129	1
ABCA7	0.130255	0.0653267	0.182	0.144	1
GOSR1	0.130294	0.0451428	0.341	0.277	1
CHMP6	0.13044	0.112793	0.124	0.095	1
CEP57	0.130974	0.192915	0.404	0.346	1
ZC3H12A	0.131065	0.0880309	0.118	0.09	1
PSIP1	0.131728	0.0730457	0.598	0.511	1
CYBC1	0.13181	0.00588771	0.416	0.336	1
FAM32A	0.131978	-0.433225	0.245	0.265	1
DEF8	0.132121	0.207655	0.214	0.175	1
RPRD1A	0.132448	0.0134958	0.341	0.283	1
TFIP11	0.133173	0.18437	0.129	0.098	1
YJU2	0.133365	-0.0601082	0.241	0.19	1
ZNF626	0.133627	0.172071	0.229	0.189	1
ATXN7L1	0.133652	0.0966795	0.192	0.152	1
HAGH	0.133983	0.074075	0.243	0.197	1
AIFM1	0.134184	-0.0189636	0.104	0.076	1
BX284668.5	0.134208	-0.75849	0.092	0.114	1
TMEM167B	0.134288	0.153149	0.178	0.141	1
ZC3H8	0.134677	0.295718	0.218	0.183	1
INIP	0.134859	0.243818	0.149	0.117	1
SETDB1	0.13502	0.174696	0.218	0.177	1
TPRG1L	0.135035	0.102183	0.122	0.092	1
FRAT2	0.135054	0.11663	0.114	0.086	1
ITPA	0.135078	0.0198668	0.276	0.221	1
SNX18	0.135179	-0.00853584	0.127	0.096	1
DNMT1	0.135876	0.0674132	0.182	0.143	1
GSR	0.136106	0.0348285	0.157	0.122	1
SNUPN	0.136238	-0.603817	0.092	0.117	1
KLHDC3	0.136373	-0.522291	0.159	0.183	1
SH3BGRL	0.136523	0.103357	0.808	0.732	1
CRAMP1	0.136539	0.338952	0.129	0.099	1
SFMBT2	0.136584	0.358386	0.171	0.14	1
ZNF263	0.136636	0.220749	0.122	0.094	1
NLK	0.136711	0.138687	0.329	0.28	1
CD82	0.136851	0.0440897	0.612	0.503	1
NUP50-DT	0.137271	0.329253	0.102	0.077	1
MGMT	0.137273	0.13575	0.459	0.389	1
MPHOSPH6	0.137291	0.164347	0.157	0.124	1
ARHGEF2	0.137794	-0.0254545	0.304	0.245	1
LINC00513	0.138289	-0.330134	0.412	0.418	1
AC073167.1	0.138354	0.069896	0.194	0.154	1
THAP7	0.138448	-0.665049	0.127	0.151	1
SURF4	0.138525	0.0929376	0.196	0.158	1
UPF3A	0.13862	0.041421	0.433	0.364	1
SNRNP40	0.138649	-0.366421	0.251	0.272	1
TMEM223	0.139238	-0.56085	0.151	0.174	1
MMAB	0.140137	0.185286	0.124	0.096	1
CDC37L1	0.140301	-0.44373	0.098	0.124	1
RTRAF	0.140844	-0.187332	0.559	0.542	1
MAPK13	0.140942	-0.623599	0.176	0.197	1
TRDMT1	0.141388	0.029596	0.135	0.103	1
ASL	0.141483	0.184705	0.155	0.124	1
ANKRD13D	0.141733	0.0738241	0.324	0.268	1
SRGN	0.141987	-0.56032	0.324	0.348	1
DAXX	0.142126	-0.0101248	0.202	0.16	1
C9orf40	0.142521	0.0679257	0.155	0.122	1
TSC1	0.142633	0.229863	0.1	0.075	1
ZBTB38	0.142916	-0.307642	0.153	0.185	1
CCDC112	0.142991	-0.461456	0.159	0.183	1
FAM204A	0.14313	0.117112	0.41	0.344	1
BCL7C	0.143525	-0.00828676	0.359	0.295	1
MRPL41	0.143786	-0.392635	0.273	0.293	1
CARD8-AS1	0.143869	0.0234444	0.155	0.121	1
CPPED1	0.144488	-0.694372	0.106	0.129	1
MTLN	0.144592	-0.523312	0.145	0.17	1
LIMS1	0.145545	0.112226	0.337	0.284	1
AC073111.4	0.145658	0.0922486	0.186	0.148	1
GGA3	0.145855	0.064984	0.163	0.129	1
FAM3A	0.14644	0.243011	0.104	0.079	1
M6PR	0.146566	0.0816373	0.353	0.296	1
SAMD12	0.146906	0.550387	0.151	0.125	1
CCZ1B	0.14691	0.00767827	0.18	0.141	1
OMA1	0.146966	0.0653611	0.169	0.135	1
SH3BP2	0.14727	0.196393	0.169	0.136	1
C1orf174	0.147389	0.172929	0.102	0.076	1
PAGR1	0.14745	-0.556693	0.231	0.245	1
RABIF	0.147522	0.222081	0.143	0.111	1
ZNF609	0.147651	0.265949	0.294	0.26	1
MRPL3	0.147922	-0.0278526	0.271	0.216	1
HEATR5A	0.148454	0.173955	0.19	0.155	1
COPS4	0.148523	-0.0365014	0.237	0.189	1
CHERP	0.148752	0.188037	0.135	0.105	1
CTSC	0.148763	-0.557625	0.182	0.202	1
IDH3G	0.149048	-0.306157	0.243	0.269	1
DAP3	0.149132	0.05851	0.367	0.307	1
FAM207A	0.149358	-0.498379	0.124	0.149	1
MAP3K7CL	0.149378	0.168653	0.124	0.095	1
ZNF26	0.149447	0.243964	0.143	0.113	1
DEK	0.14961	-0.239909	0.531	0.503	1
TMEM106B	0.149716	-0.0372905	0.161	0.126	1
C7orf26	0.150012	0.195764	0.112	0.086	1
LYPLAL1	0.150018	-0.386032	0.337	0.352	1
KIAA0040	0.15047	-0.414287	0.355	0.364	1
U2AF2	0.150695	0.0229061	0.208	0.166	1
PSMC2	0.150808	0.213935	0.163	0.132	1
STRADB	0.151051	-0.0248373	0.18	0.14	1
RBFOX2	0.151206	-0.620524	0.131	0.152	1
ORAI1	0.151216	-0.344791	0.31	0.326	1
GPATCH4	0.15127	0.0650052	0.196	0.16	1
USF2	0.151321	0.133527	0.467	0.391	1
MTA1	0.151343	0.323472	0.124	0.098	1
MTHFD2L	0.151476	-0.0595137	0.165	0.129	1
AASDHPPT	0.151709	-0.0294126	0.188	0.148	1
UMPS	0.151726	-0.109811	0.11	0.082	1
MFSD8	0.152207	0.14844	0.165	0.132	1
ANO6	0.152214	0.193344	0.253	0.212	1
ING2	0.152266	-0.00592473	0.169	0.132	1
MZT1	0.152519	0.097775	0.231	0.19	1
SLA	0.1528	0.0513181	0.292	0.24	1
RSBN1L	0.153977	0.0802869	0.588	0.489	1
GTF3C2	0.154005	0.102851	0.176	0.14	1
DPP9	0.154256	0.144336	0.157	0.124	1
EIF1AX	0.154289	0.126905	0.684	0.598	1
ARHGAP31	0.154773	0.348654	0.145	0.117	1
PSMB2	0.155274	-0.357015	0.347	0.352	1
KRBOX4	0.155597	0.194646	0.147	0.115	1
GON7	0.155822	-0.623317	0.118	0.143	1
EIF2B1	0.15639	-0.479439	0.157	0.181	1
CDC34	0.156591	0.200594	0.108	0.083	1
SEC13	0.156669	0.0744562	0.273	0.221	1
COX15	0.156894	0.0781556	0.124	0.096	1
MBD6	0.157109	0.251232	0.104	0.079	1
GNL3	0.157192	0.124941	0.286	0.236	1
POMP	0.157319	-0.263944	0.561	0.531	1
AP1S3	0.157749	0.159489	0.231	0.192	1
GNAI2	0.158727	-0.151642	0.765	0.692	1
EED	0.158807	0.116521	0.184	0.149	1
B3GALT4	0.158899	0.195264	0.147	0.117	1
TLNRD1	0.158957	0.0964325	0.12	0.094	1
HCK	0.159245	-0.419992	0.239	0.266	1
TYW3	0.159589	-0.120531	0.163	0.128	1
STK11	0.159652	0.100985	0.165	0.132	1
ISG15	0.159655	0.188872	0.265	0.22	1
FARSA	0.159889	-0.548521	0.102	0.125	1
MYD88	0.159991	-0.385702	0.098	0.122	1
DEDD	0.160079	0.0493276	0.12	0.092	1
PSMB10	0.160436	-0.25049	0.527	0.507	1
TRMT2B	0.160442	-0.0218233	0.147	0.115	1
RCHY1	0.160545	0.0751126	0.139	0.107	1
TAF1B	0.16073	0.253192	0.131	0.103	1
NECAP2	0.16077	-0.31534	0.288	0.311	1
APMAP	0.160866	-0.144624	0.127	0.096	1
LMF2	0.160967	0.260403	0.106	0.082	1
DTD1	0.161133	0.170464	0.245	0.207	1
IKBKG	0.161201	0.160954	0.129	0.101	1
RAB1B	0.161339	0.0727165	0.165	0.13	1
NHEJ1	0.161683	0.0874568	0.12	0.094	1
CBX1	0.161898	0.0367321	0.202	0.164	1
DDX1	0.161978	-0.0393882	0.216	0.174	1
NR3C2	0.162346	0.351336	0.251	0.22	1
UTP23	0.162355	0.0247035	0.251	0.202	1
NSA2	0.162821	-0.123747	0.757	0.721	1
DCTN3	0.162912	-0.440958	0.306	0.312	1
GAS7	0.162957	-0.545062	0.129	0.155	1
IL10RB	0.163005	0.147518	0.276	0.234	1
ZDHHC3	0.163812	0.0479955	0.161	0.128	1
MED17	0.164381	0.100952	0.22	0.181	1
PGBD2	0.164433	-0.0266404	0.104	0.077	1
CHMP1A	0.164598	-0.509751	0.188	0.211	1
ROCK2	0.164877	0.121552	0.261	0.219	1
ZGPAT	0.165391	0.0501293	0.167	0.133	1
SNX30	0.165579	0.231492	0.1	0.076	1
BTN3A1	0.165761	-0.450507	0.208	0.227	1
OGFRL1	0.165776	0.0613449	0.386	0.323	1
CTSS	0.16582	-0.289596	0.861	0.819	1
ACOX1	0.166097	0.164905	0.1	0.076	1
LYSMD2	0.166182	-0.46456	0.331	0.33	1
FBXO28	0.166377	0.0445184	0.267	0.226	1
PPM1L	0.166641	0.671573	0.135	0.111	1
LAMP2	0.166643	0.0271444	0.186	0.149	1
NEAT1	0.166647	-0.280897	0.614	0.615	1
ERCC3	0.166791	0.208616	0.118	0.092	1
STN1	0.166963	0.248304	0.135	0.107	1
EMC8	0.16738	0.0850421	0.159	0.128	1
FAM89B	0.167454	-0.366262	0.208	0.234	1
DKC1	0.168356	-0.303257	0.169	0.197	1
NCR3	0.168368	-0.516898	0.204	0.224	1
MOGS	0.168751	0.128917	0.176	0.141	1
ABTB1	0.168768	-0.658274	0.176	0.193	1
PGM3	0.168977	0.101805	0.104	0.079	1
AKT1	0.169094	0.077064	0.173	0.14	1
CAPN1	0.169251	0.0524028	0.292	0.243	1
SLC2A11	0.169679	0.0660213	0.147	0.115	1
MRPL10	0.169717	-0.583906	0.108	0.132	1
SLC3A2	0.169935	0.079099	0.28	0.234	1
CBR4	0.17036	0.0213315	0.229	0.188	1
EMC7	0.17042	-0.333465	0.233	0.257	1
C12orf4	0.170429	0.0976426	0.114	0.088	1
PARP9	0.170767	0.239575	0.149	0.12	1
GEMIN7	0.170881	-0.627843	0.11	0.133	1
PTRH2	0.171005	0.078823	0.163	0.13	1
CAMK2G	0.171062	0.114311	0.216	0.178	1
MAPKAPK5	0.171807	0.105114	0.176	0.141	1
ZNF608	0.17269	-0.426068	0.11	0.135	1
MED10	0.173001	-0.302996	0.414	0.402	1
ACAT2	0.173008	0.247135	0.192	0.16	1
C5orf15	0.173355	0.0887671	0.186	0.151	1
XRCC4	0.173854	-0.423008	0.12	0.144	1
CD40	0.173924	0.0668875	0.639	0.552	1
TMEM263	0.174028	-0.00640425	0.206	0.166	1
DOK3	0.174058	-0.453639	0.096	0.12	1
IFIT2	0.174179	0.162806	0.141	0.111	1
BEX4	0.174222	0.106299	0.257	0.213	1
ZNF862	0.174242	-0.486272	0.141	0.163	1
DERA	0.174254	0.194389	0.247	0.212	1
SUN2	0.174283	-0.0525231	0.4	0.338	1
SURF1	0.17443	-0.491416	0.28	0.287	1
POLD2	0.174521	-0.109211	0.22	0.174	1
SLC39A6	0.174857	0.158019	0.131	0.105	1
PSMD7	0.175061	0.087278	0.447	0.368	1
AC022210.2	0.175157	0.112103	0.112	0.086	1
HSPA14.1	0.176068	0.187668	0.133	0.106	1
RPAP3	0.176675	0.0988143	0.276	0.23	1
RAB5B	0.177079	0.0524765	0.145	0.114	1
GFER	0.177136	-0.56843	0.1	0.122	1
AC027644.3	0.177671	-0.597604	0.116	0.139	1
HNRNPK	0.178262	0.0335991	0.814	0.742	1
DEAF1	0.178771	0.18203	0.173	0.141	1
RHOT1	0.179648	0.180702	0.196	0.163	1
NPRL3	0.179809	0.107425	0.196	0.163	1
SGPL1	0.179908	0.466787	0.114	0.091	1
PUF60	0.179986	-0.327339	0.335	0.34	1
C19orf48	0.180252	0.0539917	0.198	0.162	1
ATG16L2	0.180375	-0.251272	0.363	0.378	1
AL592429.2	0.180481	0.471112	0.235	0.205	1
EXOSC1	0.180633	-0.416822	0.198	0.22	1
HCLS1	0.180906	0.026508	0.653	0.549	1
PDRG1	0.180954	0.0489023	0.188	0.152	1
EMC6	0.181188	-0.365111	0.202	0.227	1
IFI16	0.181477	0.106539	0.718	0.655	1
LNPK	0.181593	0.113855	0.135	0.106	1
PRPSAP2	0.181809	0.276778	0.243	0.209	1
ATP6V0C	0.182321	0.0838141	0.633	0.542	1
MAVS	0.182565	0.056077	0.12	0.095	1
FAM149B1	0.182781	0.0989095	0.112	0.087	1
SSPN	0.183302	0.269072	0.169	0.208	1
PSMA6	0.183364	-0.253792	0.416	0.409	1
TEC	0.18343	0.319805	0.135	0.11	1
HSH2D	0.183656	0.0797537	0.427	0.361	1
RAB4B	0.183701	-0.0687422	0.341	0.284	1
C8orf76	0.184117	-0.0379135	0.173	0.139	1
AL592183.1	0.184379	-0.0126677	0.216	0.175	1
INTS7	0.184521	0.183785	0.133	0.106	1
ZNF14	0.184524	0.174603	0.106	0.083	1
TMEM134	0.184943	-0.307171	0.318	0.329	1
LINC00662	0.185068	0.203377	0.216	0.181	1
OGG1	0.18524	0.0582053	0.141	0.113	1
FOCAD	0.185714	0.282473	0.127	0.102	1
MFAP1	0.185772	0.226393	0.163	0.133	1
RSBN1	0.185945	0.0934957	0.349	0.295	1
NADSYN1	0.185978	-0.0190603	0.178	0.143	1
ZNF346	0.186039	0.051877	0.137	0.109	1
MOCS2	0.186285	0.267321	0.112	0.088	1
HSPB11	0.186351	0.0219015	0.276	0.231	1
COX10-AS1	0.186733	0.2628	0.102	0.079	1
LATS1	0.186885	0.122242	0.231	0.19	1
SLAMF6	0.187529	0.161321	0.314	0.266	1
LCN10	0.187792	0.0754803	0.153	0.121	1
GAS6-AS1	0.188126	0.00692866	0.108	0.084	1
DECR1	0.188245	-0.106073	0.527	0.526	1
VDAC2	0.188456	-0.332185	0.49	0.463	1
NOSIP	0.188879	-0.313752	0.28	0.292	1
EML5	0.189143	0.270333	0.108	0.086	1
ABHD18	0.189202	0.00479715	0.267	0.221	1
C12orf29	0.189882	0.2243	0.102	0.079	1
AC009107.2	0.189953	-0.527963	0.1	0.121	1
TRIM8	0.190403	0.0575317	0.218	0.178	1
PSMD5	0.190424	0.190382	0.153	0.124	1
SDCBP	0.191024	0.121072	0.447	0.38	1
STX4	0.191202	0.0518937	0.19	0.156	1
LINC02422	0.19186	-0.33089	0.241	0.264	1
RNF114	0.191873	0.043215	0.314	0.262	1
PNPLA4	0.192101	0.189485	0.1	0.077	1
KHDRBS1	0.192426	0.0443683	0.614	0.516	1
ZC3H7B	0.192714	0.212415	0.127	0.101	1
UBE2J2	0.193112	-0.0423465	0.263	0.217	1
SIL1	0.19441	0.0898338	0.237	0.202	1
LZIC	0.194415	0.137153	0.194	0.16	1
TMX2	0.194666	0.0623086	0.247	0.202	1
GPR183	0.194777	0.205255	0.437	0.38	1
RECQL	0.195093	0.0116016	0.265	0.22	1
CPSF3	0.19515	0.0346336	0.147	0.118	1
NDUFAF4	0.195284	-0.0480895	0.227	0.186	1
MAK	0.195523	0.0242354	0.112	0.087	1
ACSL4	0.195541	0.162103	0.214	0.181	1
CDK9	0.196207	0.00177678	0.102	0.077	1
SH3BP5	0.196516	0.0391386	0.657	0.564	1
ATP6AP1	0.19678	-0.500914	0.135	0.156	1
SMARCD2	0.197109	-0.120739	0.18	0.143	1
BTN3A2	0.197285	-0.0170101	0.363	0.303	1
AP1S2	0.197921	-0.362534	0.396	0.394	1
TMOD2	0.198362	0.325062	0.116	0.092	1
IMPDH2	0.198615	-0.0299602	0.343	0.281	1
CWC27	0.198632	0.115181	0.333	0.291	1
UBIAD1	0.198925	0.214248	0.106	0.083	1
LRRC23	0.198998	-0.445165	0.096	0.118	1
CSTF3	0.199379	0.0406394	0.176	0.143	1
EIF2AK2	0.199509	0.0985194	0.28	0.239	1
CLASRP	0.199902	0.132798	0.42	0.359	1
DDRGK1	0.200535	0.0324946	0.229	0.19	1
C11orf54	0.200817	0.12306	0.139	0.111	1
AC006059.1	0.201216	0.231114	0.188	0.155	1
BTLA	0.201224	0.0519016	0.459	0.385	1
DDA1	0.201358	0.111612	0.159	0.129	1
RPA3	0.201531	-0.295527	0.371	0.378	1
PAXIP1-AS1	0.201646	-0.0564379	0.139	0.11	1
SLC35B3	0.201755	0.041702	0.171	0.139	1
EIF2S1	0.2019	-0.382638	0.233	0.251	1
TMEM161B-AS1	0.202268	0.246367	0.171	0.139	1
SLC6A16	0.202747	0.0517083	0.159	0.128	1
KIAA0930	0.203408	-0.455691	0.092	0.113	1
ZDHHC13	0.203841	0.1986	0.106	0.084	1
COL4A4	0.204153	-0.22435	0.171	0.198	1
CPED1	0.204393	-0.340994	0.363	0.368	1
FAN1	0.204544	-0.107846	0.106	0.082	1
MRPS9	0.204764	0.210345	0.212	0.181	1
MALSU1	0.205105	-0.43684	0.167	0.188	1
SVBP	0.205457	-0.506832	0.218	0.234	1
MBD2	0.205486	0.06621	0.6	0.518	1
RETREG2	0.205582	0.116929	0.163	0.133	1
RRP7A	0.205925	-0.0669157	0.349	0.288	1
OBI1	0.207068	0.103053	0.133	0.106	1
STAM	0.207555	0.0370672	0.149	0.121	1
TMEM147	0.207693	-0.352785	0.235	0.257	1
MRPS27	0.207996	0.125886	0.284	0.239	1
NCF2	0.208115	-0.626635	0.161	0.178	1
RMND1	0.208158	0.145623	0.145	0.117	1
PGM1	0.208345	0.215262	0.153	0.126	1
NDUFAF5	0.208475	0.0777499	0.1	0.077	1
NSFL1C	0.209182	-0.044465	0.286	0.236	1
UBXN11	0.209184	-0.591268	0.09	0.11	1
DHRS1	0.209448	0.0902886	0.106	0.083	1
TRAF2	0.209542	0.0286861	0.124	0.098	1
ZNF480	0.209708	0.0383522	0.278	0.234	1
RNF121	0.209931	0.30488	0.129	0.106	1
FRY	0.210267	0.345302	0.19	0.164	1
AC008771.1	0.210329	0.164905	0.112	0.088	1
STS	0.2105	0.0645417	0.12	0.095	1
FBXL15	0.210527	-0.482288	0.18	0.2	1
CRNKL1	0.210544	0.203935	0.133	0.107	1
PEBP1	0.210794	-0.179777	0.665	0.61	1
AC053513.1	0.211028	0.149063	0.112	0.088	1
HADHB	0.211249	0.138318	0.429	0.364	1
SLC25A39	0.211316	0.145485	0.176	0.145	1
DNPEP	0.211684	0.136513	0.178	0.145	1
BMERB1	0.211807	0.112316	0.165	0.136	1
AP003086.1	0.211828	0.177432	0.235	0.2	1
HERPUD1	0.21195	0.00975081	0.698	0.613	1
CXorf21	0.212568	-0.529716	0.143	0.162	1
AGO4	0.212679	0.0623755	0.196	0.163	1
GRPEL1	0.212815	-0.395845	0.163	0.185	1
CSNK2B	0.212864	-0.270893	0.416	0.416	1
SERPINB9	0.213106	-0.00582562	0.398	0.34	1
NFATC2IP	0.213115	0.00939398	0.229	0.19	1
HDDC2	0.213306	-0.0147292	0.292	0.246	1
GPR108	0.213732	-0.500981	0.139	0.159	1
TMEM159	0.21386	0.105459	0.11	0.087	1
MGAT1	0.213931	-0.551639	0.216	0.227	1
C11orf58	0.214074	0.073398	0.712	0.641	1
UHMK1	0.214125	0.0270471	0.343	0.288	1
NELFA	0.214178	0.0494796	0.155	0.126	1
PWWP2B	0.214392	0.0284431	0.104	0.08	1
RBFA	0.21516	0.0263534	0.141	0.113	1
VAMP4	0.215256	-0.0137093	0.145	0.115	1
CD38	0.215515	-0.564592	0.161	0.179	1
LAS1L	0.215655	-0.0456419	0.114	0.09	1
DERL2	0.216205	0.00614422	0.2	0.164	1
SREK1IP1	0.216394	0.155099	0.292	0.255	1
TFDP1	0.217065	0.145693	0.155	0.128	1
C19orf12	0.217111	0.105905	0.122	0.098	1
ZNF790	0.217857	0.0331943	0.12	0.095	1
CNOT11	0.21804	0.0657073	0.186	0.155	1
MED11	0.218319	-0.557951	0.169	0.185	1
NOL7	0.218404	-0.199157	0.586	0.56	1
RSAD1	0.219455	0.135346	0.135	0.109	1
INTS1	0.219497	0.189034	0.106	0.084	1
ACBD3	0.219898	0.0839785	0.5	0.429	1
DNAJC9	0.220282	0.0533072	0.194	0.159	1
NELFE	0.220308	-0.364958	0.171	0.194	1
LINC02256	0.220508	-0.251247	0.1	0.122	1
SPATS2	0.220635	0.182331	0.202	0.173	1
AC104316.1	0.220984	-0.556878	0.184	0.198	1
LINC01684	0.221123	0.332864	0.129	0.105	1
SZRD1	0.221458	0.096845	0.357	0.306	1
RFXANK	0.221944	-0.459293	0.206	0.22	1
EIF4E	0.222286	0.149057	0.41	0.365	1
SSBP4	0.222486	-0.299648	0.373	0.368	1
ANKRD27	0.222554	0.222432	0.155	0.13	1
LDAH	0.222753	0.182912	0.22	0.189	1
CLPP	0.22297	-0.395848	0.216	0.232	1
MED4	0.22313	0.114722	0.343	0.292	1
TAPBPL	0.22354	-0.657318	0.106	0.125	1
DCXR	0.223654	-0.314639	0.31	0.317	1
EXOG	0.223834	0.181444	0.167	0.14	1
COX11	0.223914	0.0379757	0.182	0.149	1
SDHD	0.223961	-0.284652	0.312	0.321	1
NAXE	0.224256	-0.0116947	0.188	0.154	1
LEPROTL1	0.224339	-0.455178	0.151	0.171	1
DMAC2	0.225041	0.165489	0.108	0.086	1
RTF2	0.226061	0.00118027	0.486	0.402	1
TMEM165	0.227229	0.0435078	0.459	0.393	1
IFRD2	0.228419	0.0265433	0.127	0.102	1
LINC01857	0.228715	-0.350742	0.253	0.207	1
ATE1	0.228927	0.0250541	0.316	0.269	1
UCP2	0.229085	-0.218658	0.804	0.745	1
RPL4	0.229724	-0.0785802	0.996	0.978	1
SLC66A3	0.229962	-0.373532	0.116	0.137	1
PFDN6	0.230182	-0.518116	0.216	0.228	1
DUT	0.230278	-0.256092	0.365	0.365	1
HMGXB4	0.230289	-0.0544734	0.159	0.129	1
SMIM7	0.230344	-0.0467768	0.376	0.311	1
MTX1	0.230385	0.0773347	0.139	0.113	1
RPA2	0.230512	-0.307047	0.369	0.36	1
LLPH	0.230865	-0.262755	0.253	0.269	1
KIAA2013	0.230877	-0.446244	0.157	0.178	1
TLE1	0.23142	0.182847	0.488	0.442	1
NUDT1	0.231458	-0.342132	0.198	0.219	1
GALM	0.232134	0.116089	0.176	0.145	1
SASH3	0.232327	0.00313564	0.282	0.236	1
ZNF235	0.232729	0.0980705	0.163	0.135	1
KYAT3	0.233461	0.169886	0.161	0.135	1
YBX1	0.233626	0.0339403	0.969	0.948	1
SCRN3	0.234069	0.0462623	0.116	0.094	1
DGAT1	0.234195	-0.0190017	0.106	0.084	1
ZRSR2	0.234279	0.0212901	0.355	0.3	1
TAB1	0.234694	0.31545	0.108	0.087	1
FEZ2	0.234898	0.0419632	0.208	0.174	1
GOLGA7	0.234932	0.0240737	0.153	0.125	1
METTL23	0.235154	-0.0737544	0.314	0.261	1
SORL1	0.235189	0.22667	0.212	0.181	1
PLSCR3	0.235241	-0.580939	0.088	0.107	1
C17orf67	0.235497	-0.0753298	0.147	0.115	1
MRPL45	0.235805	-0.0604639	0.106	0.084	1
MRPS22	0.236168	-0.393284	0.11	0.13	1
AC100810.1	0.23629	0.0255423	0.116	0.092	1
MBD3	0.236473	-0.0809701	0.163	0.13	1
ADCK2	0.236822	0.345563	0.1	0.08	1
SH3GLB2	0.237022	-0.400303	0.141	0.162	1
TMEM267	0.237089	0.0564495	0.245	0.207	1
KLHL36	0.237356	0.0642747	0.19	0.159	1
OXA1L	0.237444	-0.254227	0.235	0.258	1
ACTR6	0.237619	-0.0607108	0.21	0.175	1
TMBIM1	0.238063	0.158231	0.188	0.158	1
FGR	0.238347	-0.10445	0.251	0.208	1
SLC2A4RG	0.238482	-0.595001	0.088	0.106	1
TM2D1	0.238769	0.096959	0.351	0.302	1
RNF141	0.239114	-0.0944179	0.288	0.234	1
AKR7A2	0.23918	-0.416833	0.227	0.242	1
TMEM71	0.239277	0.134948	0.118	0.095	1
YTHDF2	0.239325	0.0606479	0.327	0.281	1
TCTA	0.239606	0.204235	0.102	0.082	1
GPR18	0.239738	0.0157359	0.308	0.257	1
CCDC115	0.240026	-0.428351	0.192	0.207	1
LMO2	0.240523	-0.718251	0.118	0.133	1
NAGLU	0.240529	0.0756461	0.108	0.086	1
GLOD4	0.240884	-0.509177	0.21	0.221	1
EXOC7	0.24107	0.107314	0.153	0.126	1
C7orf50	0.241202	-0.048632	0.357	0.291	1
AKAP7	0.241902	-0.594496	0.096	0.114	1
HDAC8	0.242223	0.335308	0.302	0.277	1
TMEM248	0.242724	0.0969266	0.382	0.332	1
PAIP2	0.24282	0.0642564	0.68	0.599	1
HNRNPH3	0.24287	-0.0060362	0.606	0.519	1
SLC16A1-AS1	0.243337	0.270017	0.157	0.133	1
LENG8	0.243389	0.0102701	0.339	0.288	1
MEF2C-AS2	0.243938	-0.0601488	0.153	0.124	1
SS18L2	0.244112	-0.0687703	0.371	0.31	1
SNX27	0.244765	-0.0540204	0.171	0.141	1
SOD2	0.244774	0.0233866	0.508	0.448	1
SNHG17	0.244786	-0.509305	0.147	0.163	1
GSTP1	0.244861	-0.358373	0.478	0.461	1
RUVBL1	0.244987	-0.00353842	0.259	0.215	1
TGFBR1	0.246102	0.0747667	0.18	0.149	1
CPB2-AS1	0.246276	-0.314738	0.251	0.268	1
C20orf27	0.246833	-0.467245	0.127	0.145	1
NUDCD2	0.246906	-0.393492	0.235	0.243	1
CMAS	0.247211	0.111939	0.112	0.09	1
TBC1D7	0.248196	0.241735	0.114	0.092	1
RPP25L	0.248314	-0.553526	0.094	0.111	1
HLCS	0.248316	0.299863	0.145	0.12	1
PPA1	0.249016	0.097026	0.473	0.41	1
COMMD7	0.24909	-0.00804069	0.269	0.226	1
MAGOH	0.249729	-0.264016	0.431	0.417	1
AGA	0.249901	-0.116653	0.122	0.096	1
MRPL16	0.25045	-0.378001	0.208	0.223	1
C1orf35	0.25118	-0.0173987	0.176	0.144	1
ATG12	0.251394	0.0562665	0.29	0.246	1
ERI1	0.251475	0.140705	0.1	0.079	1
LARP7	0.251793	0.0516826	0.378	0.323	1
NMRAL1	0.25222	-0.027213	0.159	0.13	1
POLH	0.252641	-0.50883	0.102	0.121	1
RCC1L	0.252978	0.0525419	0.182	0.151	1
TP53	0.253163	0.175398	0.18	0.151	1
C14orf119	0.25377	-0.505603	0.169	0.185	1
GCNT1	0.254059	-0.11954	0.198	0.163	1
DDX60	0.254921	0.284701	0.11	0.09	1
SERTAD3	0.254987	0.0231909	0.124	0.099	1
ECHS1	0.255172	-0.34246	0.322	0.323	1
HIST1H2BN	0.255321	0.0436523	0.124	0.102	1
EFHD2	0.25589	-0.0448089	0.343	0.285	1
MEA1	0.256126	-0.155729	0.184	0.149	1
CENPP	0.256191	0.528778	0.159	0.137	1
SDF2L1	0.257031	-0.508833	0.173	0.189	1
YWHAH	0.257213	-0.0518284	0.337	0.283	1
MIR155HG	0.257375	0.0619975	0.147	0.12	1
MAP4K3-DT	0.257986	0.165673	0.131	0.109	1
LMO4	0.258001	-0.46447	0.227	0.236	1
TMEM218	0.258008	-0.443894	0.108	0.125	1
PYHIN1	0.258275	0.196316	0.116	0.095	1
EPHB6	0.258821	0.0473746	0.137	0.111	1
NEK6	0.259094	-0.444304	0.167	0.185	1
ZNF322	0.259193	0.117393	0.102	0.082	1
CYC1	0.259565	-0.406563	0.278	0.281	1
NSUN5	0.261022	0.0453997	0.233	0.2	1
RMND5B	0.261127	-0.447505	0.165	0.182	1
COX19	0.261902	0.0356539	0.306	0.262	1
PCNA	0.261937	0.0367009	0.122	0.099	1
AL050309.1	0.263639	0.374151	0.447	0.45	1
WBP2	0.263838	0.0189513	0.292	0.246	1
CAPG	0.264387	-0.257897	0.435	0.416	1
SLC7A6OS	0.264961	-0.140839	0.204	0.168	1
ARFGAP2	0.265062	-0.0177576	0.31	0.258	1
CTSH	0.265204	-0.165592	0.49	0.48	1
CLOCK	0.26544	0.128575	0.208	0.178	1
CCDC107	0.265826	-0.418403	0.249	0.257	1
ZNF428	0.266146	-0.482139	0.216	0.226	1
C6orf226	0.266815	-0.379263	0.084	0.102	1
PAG1	0.266815	0.28638	0.255	0.231	1
DPF2	0.268367	-0.355997	0.176	0.194	1
SIVA1	0.268801	-0.211943	0.404	0.401	1
P2RX4	0.269349	-0.0852726	0.129	0.105	1
ATG4B	0.269916	-0.0186459	0.251	0.211	1
BLZF1	0.270108	0.107026	0.104	0.084	1
PAPSS1	0.270613	-0.403422	0.157	0.174	1
PGM2	0.270833	0.0165965	0.12	0.098	1
GADD45A	0.27116	0.108306	0.1	0.08	1
CCDC117	0.271942	-0.0288971	0.112	0.09	1
B3GAT3	0.272123	0.0504649	0.222	0.188	1
EID1	0.272224	-0.142972	0.555	0.526	1
JTB	0.27256	-0.152607	0.641	0.602	1
PRPS2	0.272998	-0.0813601	0.147	0.12	1
MRPL13	0.273101	0.125525	0.212	0.181	1
TBK1	0.273182	0.0503156	0.263	0.227	1
AC008691.1	0.273257	0.561414	0.131	0.113	1
DAAM1	0.27355	0.158423	0.269	0.239	1
CYSLTR1	0.273857	0.0181698	0.418	0.355	1
DCTD	0.273913	-0.000915675	0.167	0.14	1
ZBTB4	0.274098	-0.0325102	0.165	0.137	1
TCHP	0.274423	-0.00898804	0.243	0.204	1
TOMM22	0.27448	-0.309052	0.327	0.326	1
C19orf25	0.274719	-0.334604	0.249	0.262	1
CCT5	0.27489	0.040279	0.429	0.365	1
FAM192A	0.275228	-0.045205	0.347	0.299	1
UBE2F	0.275232	0.00708007	0.237	0.201	1
C5orf24	0.275346	0.124847	0.157	0.132	1
HSD17B4	0.275429	0.0591363	0.318	0.274	1
TMEM192	0.275467	0.112428	0.2	0.17	1
AC239799.2	0.275615	0.134001	0.131	0.109	1
MARK4	0.275743	0.194859	0.12	0.099	1
GSKIP	0.275792	0.156045	0.108	0.087	1
SUCLG1	0.277751	-0.36648	0.253	0.262	1
RO60	0.27777	0.0275398	0.302	0.253	1
MAPKAPK5-AS1	0.277794	-0.0847649	0.229	0.19	1
ANXA2R	0.277862	-0.130627	0.176	0.144	1
FAM136A	0.278145	-0.00315228	0.192	0.162	1
SARNP	0.278437	0.0285175	0.453	0.387	1
UBL7	0.278501	-0.458637	0.147	0.164	1
CCNC	0.278654	0.0451052	0.296	0.257	1
AC026347.1	0.278994	-0.453357	0.143	0.159	1
RTN4IP1	0.27937	0.205707	0.11	0.091	1
HMG20B	0.279611	-0.509702	0.124	0.141	1
ATP6V0A2	0.27979	0.171772	0.139	0.115	1
ZNF568	0.28001	0.0428797	0.1	0.08	1
MX2	0.281303	0.164579	0.204	0.178	1
TTLL5	0.281343	0.221778	0.157	0.135	1
UBQLN2	0.281446	-0.0897618	0.12	0.099	1
USP4	0.281814	0.102675	0.29	0.254	1
ALKBH4	0.283127	-0.0157047	0.122	0.099	1
VCL	0.283132	0.168838	0.308	0.269	1
BANF1	0.283256	-0.256486	0.394	0.387	1
STK38L	0.28434	0.188649	0.184	0.158	1
TXNDC12	0.284687	0.116296	0.28	0.242	1
MRPS35	0.285038	-0.0998209	0.212	0.181	1
DHX8	0.285223	0.13758	0.18	0.152	1
PRKCSH	0.285463	-0.250362	0.22	0.239	1
SCNM1	0.286072	-0.464855	0.147	0.163	1
LRRC8C	0.286369	-0.255934	0.12	0.14	1
SNHG30	0.286557	-0.0431725	0.159	0.132	1
MRPL55	0.2867	-0.0269328	0.28	0.235	1
YDJC	0.286805	-0.074113	0.206	0.171	1
KATNBL1	0.286972	0.0722417	0.378	0.333	1
MRPS11	0.287437	-0.425187	0.155	0.171	1
OTULIN	0.28769	0.0439346	0.222	0.19	1
AP2A1	0.288029	0.123074	0.171	0.145	1
TRAK2	0.288158	0.0228759	0.284	0.242	1
RRNAD1	0.288527	0.012103	0.145	0.12	1
TMEM30A	0.288527	0.192947	0.131	0.109	1
METTL4	0.28853	-0.48441	0.129	0.144	1
TUBD1	0.288752	-0.00756683	0.11	0.09	1
MYO1F	0.288909	-0.317525	0.237	0.255	1
MIEN1	0.288934	-0.339976	0.296	0.298	1
MTHFD2	0.289012	0.147732	0.157	0.133	1
MAT2B	0.28946	-0.428515	0.212	0.223	1
NDUFAF2	0.289866	0.194919	0.241	0.213	1
NUCKS1	0.290433	0.0271459	0.643	0.564	1
NT5C3A	0.291419	0.106535	0.486	0.432	1
ABHD10	0.291817	-0.141881	0.135	0.11	1
DDX46	0.291988	-0.038677	0.561	0.463	1
EML6	0.29202	0.198512	0.131	0.109	1
WDR73	0.292081	-0.0198109	0.155	0.129	1
SNHG3	0.292893	-0.0679367	0.329	0.276	1
KIF22	0.293003	0.0836141	0.102	0.083	1
ZC2HC1A	0.293477	-0.064964	0.143	0.117	1
CD19	0.293621	-0.0134343	0.357	0.306	1
RAP1GAP2	0.293831	0.243234	0.288	0.255	1
RANBP1	0.293849	-0.094343	0.396	0.321	1
ZCCHC9	0.295835	-0.480366	0.12	0.137	1
NFYB	0.29584	-0.482778	0.145	0.16	1
NHLRC3	0.29604	-0.107821	0.194	0.16	1
KIZ-AS1	0.29605	0.113395	0.102	0.083	1
ZNF83	0.296274	-0.336956	0.288	0.292	1
ZNF593	0.296517	-0.0622576	0.161	0.135	1
NAGPA	0.296814	-0.473455	0.094	0.11	1
ZPR1	0.297216	0.0326593	0.182	0.151	1
CD200	0.297448	-0.179656	0.153	0.125	1
THOC5	0.297559	0.371148	0.104	0.087	1
VPS36	0.29764	0.0576146	0.384	0.336	1
PAK1	0.298017	0.216782	0.139	0.117	1
GTF2H1	0.298751	0.014995	0.21	0.179	1
LPCAT1	0.29898	0.0382889	0.216	0.183	1
ZNF688	0.299031	-0.0326041	0.149	0.124	1
IK	0.300152	0.00972493	0.457	0.386	1
CRTC2	0.300657	-0.000275594	0.106	0.087	1
TNRC18	0.300862	0.147624	0.135	0.113	1
TAF9	0.301228	-0.40818	0.22	0.232	1
AC068888.1	0.301282	-0.464803	0.116	0.132	1
MDP1	0.301283	-0.526186	0.114	0.13	1
PREP	0.301734	0.0442189	0.143	0.12	1
PCMT1	0.302449	-0.026678	0.365	0.307	1
HIBADH	0.302734	0.300823	0.167	0.145	1
TXN	0.302979	-0.267839	0.302	0.307	1
GRAMD1A	0.303125	0.0183146	0.186	0.158	1
MRPL37	0.303582	-0.329478	0.098	0.115	1
HMGCL	0.303606	-0.424406	0.114	0.132	1
RHOB	0.305254	-0.505577	0.347	0.34	1
C16orf91	0.305918	0.0227365	0.137	0.114	1
TPT1-AS1	0.306223	0.127567	0.235	0.204	1
SART3	0.306369	0.0019855	0.18	0.149	1
NDUFA5	0.306688	-0.227886	0.361	0.363	1
ABHD17B	0.308036	-0.142631	0.267	0.228	1
ZFAND2B	0.308305	-0.512862	0.159	0.174	1
CLEC4A	0.30835	-0.429948	0.094	0.11	1
SCO1	0.308811	0.0725526	0.129	0.106	1
PTER	0.309097	0.277502	0.133	0.113	1
AC092140.1	0.309107	-0.104659	0.141	0.115	1
NOL12	0.309278	-0.34787	0.149	0.167	1
SNRNP27	0.309572	-0.384883	0.186	0.2	1
LAP3	0.309646	0.0660152	0.206	0.177	1
RNF8	0.309673	-0.0578631	0.114	0.094	1
THAP4	0.31018	0.256747	0.112	0.094	1
ERI3	0.310205	0.00351999	0.2	0.168	1
ATP2B4	0.310268	-0.31877	0.084	0.101	1
GPX7	0.310927	0.0804592	0.145	0.122	1
TARSL2	0.311212	0.0738783	0.231	0.196	1
IL13RA1	0.31217	-0.610228	0.124	0.14	1
TRAPPC2B	0.312484	-0.00642832	0.173	0.145	1
CAMLG	0.312803	0.0482405	0.469	0.409	1
FZR1	0.313263	-0.103152	0.12	0.098	1
FANCL	0.313961	0.103433	0.139	0.117	1
TBC1D12	0.314038	0.322732	0.145	0.125	1
MARCH9	0.314367	-0.367151	0.318	0.315	1
ARPC2	0.314501	-0.060228	0.941	0.912	1
EPSTI1	0.315219	-0.19906	0.339	0.355	1
NDUFB5	0.315895	-0.295267	0.447	0.412	1
PHC2	0.316443	-0.0534441	0.149	0.125	1
TTC1	0.317003	-0.293309	0.386	0.379	1
ANXA4	0.317071	-0.0684045	0.376	0.326	1
MRPL9	0.317162	-0.358538	0.208	0.221	1
ABCF2	0.317545	0.20719	0.102	0.084	1
E2F4	0.317572	-0.44631	0.141	0.156	1
SHFL	0.317742	-0.304341	0.214	0.231	1
AGPS	0.318324	-0.0224649	0.192	0.163	1
TFAM	0.318377	0.0136582	0.28	0.242	1
VCP	0.318578	0.114826	0.567	0.497	1
GHITM	0.318649	-0.245295	0.473	0.452	1
CREB3	0.318695	-0.0482224	0.104	0.084	1
PLSCR1	0.319315	0.139539	0.127	0.106	1
KAT2A	0.319532	-0.530123	0.094	0.109	1
STK3	0.32011	0.250415	0.124	0.106	1
FABP5	0.320132	-0.127254	0.141	0.155	1
CD320	0.320227	-0.0269472	0.102	0.083	1
SMIM4	0.320251	0.0316924	0.155	0.132	1
CHURC1	0.320431	0.0011863	0.573	0.504	1
AC079447.1	0.320598	0.150146	0.106	0.088	1
MAP2K5	0.320625	0.332394	0.29	0.265	1
EDEM3	0.320752	-0.0453831	0.208	0.175	1
ZNF565	0.321178	-0.0889228	0.155	0.13	1
TCEA2	0.321272	-0.449438	0.118	0.136	1
SPART	0.322576	0.0267857	0.159	0.135	1
METTL2B	0.322632	0.0303258	0.137	0.114	1
DFFA	0.323012	0.0259363	0.139	0.115	1
NHP2	0.32327	-0.260404	0.333	0.334	1
LINC00894	0.323449	0.258256	0.11	0.092	1
DERL3	0.323689	-0.6474	0.124	0.136	1
BASP1	0.32413	0.088888	0.602	0.533	1
CWC15	0.32421	-0.238337	0.312	0.325	1
AC103591.3	0.324747	-0.373753	0.416	0.378	1
AC119396.1	0.32543	0.0803201	0.698	0.663	1
KCNQ1	0.325769	0.21727	0.267	0.238	1
AC022182.1	0.326452	-0.0249429	0.229	0.194	1
LRCH4	0.326652	0.00910703	0.212	0.179	1
PDCD4	0.326866	0.0465839	0.767	0.694	1
BORCS6	0.327827	-0.458713	0.147	0.16	1
BCAT2	0.32797	0.0136678	0.1	0.082	1
ADAMTSL4-AS1	0.328124	-0.188286	0.18	0.151	1
GAPT	0.328154	-0.270114	0.527	0.496	1
PDLIM1	0.328179	0.0272508	0.733	0.641	1
POLD4	0.328916	-0.154494	0.729	0.686	1
PIGC	0.329294	-0.416048	0.157	0.173	1
AL161781.2	0.329969	-0.424719	0.222	0.232	1
GOPC	0.330332	-0.0790984	0.28	0.236	1
PRDX5	0.331168	-0.172456	0.541	0.504	1
BFAR	0.331218	0.01868	0.259	0.224	1
C6orf89	0.332968	0.0582652	0.163	0.14	1
SDHAF2	0.334125	-0.429718	0.233	0.24	1
LINC01811	0.334337	0.43687	0.147	0.128	1
TXNDC5	0.334475	-0.133968	0.241	0.204	1
JAGN1	0.33459	-0.226238	0.233	0.247	1
COL4A3	0.334724	0.489862	0.145	0.125	1
ZCCHC10	0.334825	0.00667709	0.361	0.319	1
RCBTB1	0.335131	0.0315172	0.106	0.088	1
HDDC3	0.335131	-0.0353815	0.161	0.136	1
ELOVL1	0.335238	-0.590815	0.122	0.137	1
SMAGP	0.336141	-0.509737	0.139	0.151	1
JPT2	0.3362	0.225787	0.102	0.086	1
ATP5F1B	0.336588	-0.151781	0.559	0.539	1
SMIM29	0.336596	-0.578537	0.108	0.122	1
AC064807.1	0.337	-0.0280244	0.106	0.087	1
ALG5	0.337006	0.163685	0.212	0.185	1
SNAP47	0.337565	0.0978328	0.102	0.084	1
PDK3	0.337581	0.085439	0.222	0.197	1
PEF1	0.33772	-0.0662274	0.222	0.188	1
APH1A	0.337818	-0.0730621	0.329	0.279	1
TAF12	0.337851	-0.361292	0.2	0.213	1
CCNQ	0.338193	-0.396949	0.212	0.221	1
AAMP	0.339313	-0.00610597	0.202	0.173	1
C12orf49	0.339466	0.109389	0.155	0.13	1
CCDC22	0.339732	-0.11418	0.135	0.111	1
RXRB	0.339946	-0.105664	0.106	0.087	1
TCAIM	0.340299	-0.251751	0.098	0.114	1
BAX	0.340647	-0.129491	0.52	0.482	1
ESRRA	0.342743	-0.362835	0.086	0.101	1
SLC35E2B	0.342917	0.134637	0.137	0.117	1
NUP107	0.343314	-0.00651012	0.255	0.221	1
DUS2	0.344018	-0.202285	0.357	0.302	1
HDAC1	0.344275	-0.0549198	0.416	0.349	1
SNAP23	0.344408	0.0245739	0.357	0.303	1
NDUFS4	0.344617	0.0192732	0.378	0.333	1
TNFRSF14	0.345022	-0.241508	0.467	0.447	1
PRKAG1	0.345817	0.225965	0.212	0.188	1
RNF2	0.347218	-0.0534882	0.182	0.154	1
RILPL2	0.347253	-0.167462	0.353	0.365	1
ING1	0.347383	0.0172416	0.22	0.19	1
SMIM12	0.347399	-0.00406087	0.159	0.136	1
ZNF253	0.34748	0.0507959	0.145	0.122	1
CD99	0.34765	-0.192223	0.435	0.427	1
BRI3BP	0.348347	-0.211233	0.131	0.109	1
DHDDS	0.34865	-0.0362174	0.129	0.107	1
ZNF429	0.348787	0.11955	0.139	0.115	1
OARD1	0.348851	0.0592455	0.333	0.296	1
PGRMC2	0.348962	-0.482747	0.155	0.167	1
FKBP3	0.349638	-0.375031	0.286	0.288	1
GPSM2	0.351266	-0.0459614	0.108	0.09	1
MTFMT	0.351436	0.185537	0.1	0.083	1
GLIPR2	0.351777	-0.642848	0.118	0.13	1
BCKDHA	0.352122	-0.411187	0.104	0.118	1
METTL8	0.352292	-0.0563493	0.376	0.321	1
CHMP5	0.352775	-0.351736	0.233	0.242	1
AMMECR1	0.352993	0.102641	0.18	0.156	1
CCDC106	0.353064	-0.00330389	0.122	0.102	1
U2AF1L4	0.353319	-0.409682	0.171	0.185	1
ARHGEF3	0.353464	-0.17226	0.222	0.24	1
SNX17	0.353867	-0.187832	0.369	0.365	1
CSNK2A2	0.353974	-0.00701256	0.212	0.181	1
MT-ND4	0.354416	-0.0455809	1	1	1
ALG6	0.354577	0.248194	0.112	0.095	1
PIEZO1	0.355291	0.1268	0.127	0.107	1
NKAPD1	0.35559	-0.00292382	0.108	0.09	1
MRPL14	0.356663	-0.0462973	0.278	0.238	1
MFSD10	0.357803	-0.384811	0.28	0.28	1
SUSD1	0.357807	-0.198009	0.106	0.124	1
NT5C3B	0.35802	-0.374725	0.104	0.12	1
MRPL40	0.358504	-0.265619	0.282	0.288	1
BTBD6	0.358591	0.111373	0.102	0.086	1
ECHDC1	0.358767	0.0335539	0.473	0.416	1
NCSTN	0.359145	0.116827	0.116	0.098	1
TTC28-AS1	0.359292	0.152371	0.18	0.156	1
LYRM7	0.359825	0.0563505	0.139	0.118	1
WDR83	0.360785	-0.0520046	0.1	0.083	1
GPS2	0.360926	-0.30317	0.345	0.336	1
NDUFA8	0.361784	-0.366298	0.169	0.183	1
LRRC59	0.362429	0.0833701	0.149	0.129	1
PSMC1	0.362461	-0.291083	0.237	0.246	1
NXPE3	0.362929	-0.0755458	0.129	0.107	1
RBM18	0.363532	0.0658326	0.133	0.114	1
CMC1	0.363866	0.0394069	0.269	0.234	1
LDHA	0.364015	-0.0900625	0.508	0.489	1
CYTH4	0.364111	-0.340086	0.269	0.276	1
LFNG	0.364524	-0.00891828	0.186	0.163	1
ZNHIT6	0.364711	0.0760437	0.241	0.213	1
SPAG7	0.364768	-0.320027	0.322	0.319	1
LAT2	0.364779	-0.190021	0.633	0.587	1
CYREN	0.365656	-0.0794893	0.147	0.124	1
THAP11	0.365904	-0.365104	0.176	0.189	1
SOX5	0.36606	0.238572	0.202	0.23	1
TMBIM6	0.366459	0.0722081	0.765	0.698	1
DGCR6L	0.367217	-0.303487	0.11	0.125	1
OCIAD1	0.367558	0.0894096	0.614	0.537	1
CENPM	0.368177	0.0540783	0.11	0.092	1
PDE3B	0.368592	-0.0838478	0.114	0.133	1
DLG2	0.368762	0.659132	0.106	0.091	1
TPGS1	0.369905	0.123398	0.139	0.12	1
SLC2A6	0.36997	-0.0159016	0.188	0.163	1
DCTPP1	0.370013	-0.115438	0.298	0.251	1
TRMT11	0.370082	0.0674542	0.206	0.181	1
MLEC	0.370143	-0.157438	0.182	0.152	1
DRG2	0.37039	-0.135718	0.135	0.113	1
IMPA1	0.371203	0.0891202	0.151	0.13	1
EIF4E2	0.37216	0.0943179	0.255	0.226	1
TRAPPC13	0.372858	-0.089161	0.11	0.091	1
BLOC1S5	0.37358	-0.060034	0.163	0.14	1
MRPL18	0.374064	-0.269495	0.306	0.307	1
NDUFA10	0.374131	0.0079967	0.386	0.34	1
PBDC1	0.374225	-0.448405	0.155	0.168	1
AL662844.4	0.374243	0.086556	0.169	0.147	1
LRRK2	0.374311	-0.00896307	0.32	0.277	1
ABL2	0.374474	0.136464	0.178	0.156	1
NOA1	0.375912	-0.0720983	0.161	0.137	1
FAM200A	0.376503	0.00774284	0.11	0.092	1
TEX264	0.376792	-0.308824	0.255	0.258	1
EXOC3	0.376967	0.0477048	0.122	0.105	1
CCS	0.377475	-0.221715	0.322	0.325	1
CARF	0.377735	-0.0925884	0.133	0.111	1
SCP2	0.378331	-0.28476	0.378	0.364	1
NSL1	0.378399	-0.0293865	0.314	0.269	1
SLC15A4	0.378488	0.0106799	0.263	0.232	1
TTBK2	0.379021	0.147617	0.173	0.154	1
FBXL12	0.379304	-0.0256161	0.116	0.099	1
PSMG3	0.379379	-0.4644	0.137	0.147	1
STARD3NL	0.38032	-0.107516	0.184	0.158	1
FTSJ1	0.380364	0.00409977	0.11	0.092	1
LRRFIP2	0.380556	0.148184	0.316	0.284	1
AC100861.1	0.380882	0.0595994	0.122	0.105	1
BSG	0.381113	-0.32454	0.288	0.289	1
ACAP1	0.381121	0.0589827	0.641	0.567	1
TMEM18	0.381653	-0.525764	0.19	0.201	1
TRAPPC2	0.381904	-0.0496591	0.241	0.205	1
HSDL2	0.382735	-0.00694259	0.186	0.16	1
ZNF264	0.383012	-0.107514	0.143	0.121	1
CDK2AP2	0.383384	-0.510518	0.245	0.247	1
CKS1B	0.384113	-0.360453	0.176	0.186	1
EBP	0.384379	0.00103628	0.149	0.128	1
C1RL	0.384423	-0.0148951	0.11	0.092	1
CCNG1	0.384757	-0.0470203	0.233	0.201	1
R3HCC1	0.384943	-0.121296	0.11	0.092	1
DRG1	0.385978	-0.305442	0.233	0.243	1
STAU2	0.386194	0.251823	0.302	0.276	1
ULK1	0.386294	0.0962001	0.12	0.102	1
RER1	0.38658	-0.262091	0.367	0.361	1
C12orf65	0.386634	0.0174277	0.255	0.223	1
TMEM35B	0.388035	-0.531338	0.151	0.16	1
C12orf57	0.388558	-0.159629	0.71	0.617	1
DPP7	0.388677	-0.271592	0.394	0.376	1
FAM43A	0.389146	-0.189773	0.143	0.12	1
RAB5IF	0.389898	-0.19929	0.398	0.395	1
GLRX3	0.390634	-0.0400862	0.284	0.249	1
SDF2	0.390755	-0.343246	0.2	0.209	1
LIX1L	0.390848	0.034759	0.118	0.101	1
GDI1	0.390849	-0.137444	0.108	0.09	1
MEI1	0.391091	-0.397421	0.108	0.121	1
GPAA1	0.391182	-0.340186	0.124	0.139	1
IP6K2	0.39139	-0.0543449	0.351	0.306	1
WBP1	0.391565	-0.337979	0.12	0.135	1
FASTK	0.391832	-0.00515892	0.161	0.14	1
UBC	0.391913	0.0244637	0.994	0.98	1
DNAH11	0.392401	-0.262868	0.157	0.132	1
PNKD	0.394093	-0.269223	0.369	0.367	1
MTRES1	0.394273	-0.391085	0.094	0.107	1
CDC42SE1	0.394703	-0.0252409	0.524	0.461	1
PDE5A	0.396317	0.0462355	0.11	0.092	1
SLC12A9	0.397856	-0.0379492	0.149	0.129	1
UBE2V1	0.398238	-0.108658	0.418	0.421	1
YIPF6	0.398592	0.0401388	0.151	0.132	1
ELMOD3	0.398958	-0.0974602	0.161	0.139	1
ARFRP1	0.399203	-0.388913	0.161	0.173	1
STMN3	0.399285	-0.163212	0.151	0.129	1
AC008124.1	0.399922	0.0475441	0.108	0.091	1
G3BP1	0.400051	-0.0760972	0.365	0.315	1
PTTG1IP	0.40007	0.0702285	0.161	0.143	1
CFAP298	0.400147	0.0991569	0.255	0.227	1
CAP1	0.400219	-0.00423426	0.594	0.508	1
SPRYD7	0.400385	-0.0989166	0.102	0.086	1
TNFSF12	0.400401	-0.364199	0.159	0.17	1
PHF5A	0.400534	-0.467165	0.153	0.162	1
AC006504.5	0.400621	0.417143	0.129	0.113	1
TIGAR	0.401354	0.0914144	0.192	0.168	1
SLC9A3R1	0.401809	-0.0877133	0.129	0.11	1
TM9SF2	0.401946	0.145144	0.455	0.42	1
AP1M1	0.402715	-0.362955	0.186	0.196	1
CYP2R1	0.402818	-0.439429	0.108	0.121	1
KCNN4	0.403072	-0.404167	0.137	0.149	1
PDAP1	0.403402	-0.248866	0.349	0.338	1
POLR2H	0.403439	-0.542132	0.139	0.149	1
BTD	0.403484	-0.0319083	0.2	0.171	1
CXXC1	0.403499	-0.469606	0.114	0.126	1
MCFD2	0.403606	-0.107865	0.171	0.147	1
MPC1	0.403844	-0.0461899	0.239	0.208	1
SPAG16	0.403992	0.180148	0.098	0.114	1
CDC26	0.40411	-0.33941	0.28	0.276	1
VIRMA	0.404278	0.0237404	0.22	0.194	1
IFT80	0.404442	0.0442175	0.143	0.124	1
ECSIT	0.404601	0.0416356	0.143	0.124	1
MAGOHB	0.405045	-0.242687	0.159	0.135	1
GSK3A	0.406177	-0.0831411	0.167	0.144	1
TYMP	0.406361	-0.554125	0.198	0.205	1
PSMD11	0.406554	-0.0597483	0.235	0.202	1
DANCR	0.406593	-0.335298	0.331	0.322	1
FBH1	0.406873	-0.0169938	0.235	0.208	1
RNF170	0.407067	-0.157126	0.143	0.122	1
BAG6	0.407357	-0.0892907	0.22	0.19	1
UBXN2B	0.407601	0.0430434	0.124	0.107	1
KTN1	0.407953	0.0419748	0.592	0.533	1
HMGXB3	0.408396	-0.000661688	0.127	0.107	1
STAT5A	0.40852	0.0152899	0.133	0.113	1
ZBTB20-AS5	0.409105	-0.262212	0.161	0.174	1
TSR2	0.409431	-0.208348	0.237	0.197	1
DENND2D	0.411076	-0.140281	0.159	0.135	1
NADK	0.411152	-0.360502	0.176	0.186	1
EIF4A1	0.411222	-0.086862	0.788	0.732	1
AC010894.3	0.412022	0.0316264	0.371	0.326	1
ORC4	0.41208	-0.286274	0.21	0.219	1
ARL14EP	0.41256	-0.266583	0.286	0.288	1
BLM	0.412623	0.0284093	0.106	0.091	1
CCDC57	0.412952	0.0161966	0.206	0.179	1
PNP	0.413278	-0.0177911	0.208	0.182	1
MRPL47	0.413347	-0.370716	0.21	0.22	1
ZSCAN16-AS1	0.413935	0.0101132	0.188	0.164	1
RHOG	0.414089	-0.276246	0.308	0.303	1
POLR3GL	0.414162	-0.264132	0.327	0.311	1
SH3GLB1	0.414663	-0.131909	0.367	0.374	1
TIMM44	0.414985	-0.00432328	0.149	0.129	1
PFDN4	0.415753	-0.389034	0.182	0.193	1
TMEM154	0.415913	-0.123698	0.622	0.603	1
SSU72	0.416105	0.0303671	0.524	0.455	1
POP7	0.416177	0.0435182	0.106	0.09	1
TAF1D	0.416553	0.0390359	0.663	0.584	1
PLGRKT	0.416716	-0.123518	0.188	0.162	1
BABAM1	0.416847	-0.43464	0.237	0.236	1
ZNF439	0.418355	-0.0502063	0.2	0.173	1
CR2	0.41895	0.0119133	0.104	0.087	1
CCDC137	0.420461	-0.0330402	0.186	0.163	1
PTPN7	0.420647	-0.13539	0.135	0.115	1
ZBP1	0.420803	-0.322789	0.218	0.224	1
CCDC88A	0.421253	0.374927	0.151	0.136	1
SH3BP1	0.421505	-0.196137	0.12	0.136	1
TXNL4A	0.421822	0.0394744	0.494	0.428	1
SNHG29	0.4219	-0.0477599	0.933	0.889	1
IDNK	0.422008	0.0162004	0.102	0.087	1
PNPLA2	0.422174	-0.0342063	0.245	0.215	1
ARL2BP	0.422964	-0.0977319	0.214	0.183	1
TOGARAM1	0.423652	0.103389	0.214	0.19	1
NUDT2	0.424812	-0.072687	0.133	0.114	1
RSL24D1	0.424838	0.0439538	0.653	0.595	1
ZMAT5	0.424868	-0.275759	0.09	0.103	1
CTSZ	0.42579	-0.108391	0.682	0.609	1
FBXO8	0.425902	-0.0996489	0.11	0.092	1
NME3	0.426067	-0.179421	0.369	0.37	1
MRPS10	0.426687	-0.286495	0.161	0.175	1
IGSF8	0.426902	-0.530576	0.102	0.113	1
HLA-DMA	0.427263	-0.100911	0.9	0.856	1
DMAP1	0.427415	-0.364938	0.143	0.154	1
SQOR	0.427496	-0.423322	0.147	0.155	1
C22orf39	0.427578	-0.0515008	0.167	0.144	1
OOEP	0.427912	-0.276613	0.137	0.149	1
PTP4A2	0.428209	0.0358359	0.635	0.569	1
TMA16	0.42854	-0.0112587	0.247	0.217	1
NNT	0.42893	0.0143001	0.243	0.217	1
HPS1	0.429039	-0.249882	0.239	0.245	1
AC108879.1	0.429281	0.14518	0.133	0.115	1
P2RY10	0.429449	-0.00238898	0.471	0.416	1
CENPK	0.429456	0.124761	0.1	0.086	1
NPHP3	0.429483	0.00607711	0.18	0.158	1
ATG101	0.430011	0.005287	0.21	0.188	1
HTATIP2	0.430405	-0.0934977	0.218	0.19	1
ASF1A	0.430576	-0.122965	0.139	0.118	1
LINC01409	0.430644	0.122263	0.104	0.09	1
ING4	0.431566	-0.309467	0.247	0.25	1
FUNDC2	0.43158	-0.326577	0.267	0.265	1
AP2M1	0.431687	-0.061064	0.443	0.375	1
PPP1R7	0.431829	-0.0672465	0.343	0.296	1
PSAP	0.431831	-0.307237	0.433	0.414	1
ITGAE	0.432029	-0.209258	0.371	0.363	1
RPP38	0.432199	-0.00884133	0.224	0.198	1
PACS2	0.432354	-0.0531944	0.108	0.092	1
RWDD1	0.433531	-0.241639	0.396	0.386	1
METTL21A	0.433569	-0.154201	0.32	0.326	1
MFF	0.433813	0.0338291	0.408	0.356	1
MDH2	0.434464	-0.316242	0.424	0.398	1
CSGALNACT2	0.43493	0.134662	0.357	0.321	1
DALRD3	0.435374	-0.141175	0.169	0.145	1
PPCS	0.435401	-0.0623707	0.394	0.334	1
ELOA	0.43566	-0.018295	0.149	0.128	1
AL365272.1	0.435715	-0.171775	0.184	0.158	1
METTL7A	0.437855	-0.0853795	0.292	0.254	1
ZSWIM8	0.438052	-0.196457	0.108	0.091	1
MIGA1	0.438412	-0.0587629	0.245	0.216	1
DNAJC17	0.438566	-0.332158	0.157	0.168	1
NPC2	0.438938	-0.090284	0.492	0.409	1
DEDD2	0.439304	-0.05864	0.229	0.197	1
SURF2	0.43939	-0.355804	0.122	0.136	1
EGLN2	0.439524	-0.281948	0.298	0.296	1
EIF1B	0.439663	0.00216041	0.535	0.465	1
MRPL12	0.440084	-0.303879	0.159	0.171	1
CCT8	0.441147	-0.133608	0.498	0.478	1
SNN	0.441155	-0.0629602	0.19	0.164	1
CBLL1	0.442249	0.188413	0.145	0.129	1
NCF1	0.442453	-0.121725	0.865	0.823	1
UBE2L3	0.442749	-0.0222923	0.557	0.473	1
ST6GALNAC4	0.443802	-0.250105	0.11	0.092	1
EEF1E1	0.444022	-0.423823	0.186	0.192	1
UBE2B	0.444562	-0.00491123	0.586	0.516	1
BET1	0.444848	-0.341552	0.173	0.182	1
TRMU	0.444852	-0.39907	0.096	0.107	1
MRPL28	0.445218	-0.328487	0.165	0.175	1
CFAP36	0.445335	0.112227	0.104	0.09	1
PITPNM2	0.447249	-0.030034	0.139	0.121	1
ARMCX6	0.447625	-0.0433083	0.147	0.129	1
SNX11	0.44779	-0.521528	0.11	0.12	1
TDRD3	0.448762	0.124324	0.243	0.219	1
NLRC5	0.449935	0.08138	0.384	0.344	1
METTL17	0.450552	-0.0797444	0.145	0.125	1
TXNRD1	0.450651	-0.176678	0.406	0.395	1
PQBP1	0.451302	-0.279604	0.245	0.25	1
TRAF3IP3	0.452035	-0.14079	0.702	0.647	1
LAGE3	0.452418	-0.423698	0.169	0.177	1
TERF2IP	0.452914	-0.00789323	0.612	0.541	1
TSPYL2	0.453109	-0.0337942	0.327	0.287	1
PARP10	0.45318	-0.574562	0.108	0.117	1
FBXO25	0.453242	-0.403367	0.133	0.141	1
SRM	0.453474	-0.349468	0.3	0.293	1
ANAPC13	0.453653	-0.417348	0.116	0.126	1
CLNS1A	0.453709	-0.0145224	0.502	0.428	1
CIZ1	0.453812	0.0179611	0.106	0.091	1
SCAMP3	0.453915	-0.391694	0.135	0.144	1
SCRN1	0.454482	-0.0117592	0.188	0.166	1
ATPAF2	0.457196	-0.288665	0.127	0.137	1
VTA1	0.458269	-0.0711781	0.245	0.219	1
PHB	0.458485	-0.245387	0.337	0.33	1
RBBP5	0.459307	0.151659	0.124	0.11	1
PRMT2	0.459572	-0.258694	0.394	0.389	1
RAB9A	0.459668	-0.327211	0.165	0.174	1
NMT1	0.460547	-0.33603	0.29	0.287	1
STMP1	0.461062	-0.254204	0.349	0.336	1
ORMDL1	0.461696	-0.00365298	0.543	0.473	1
LINC01374	0.462169	0.451945	0.129	0.117	1
MRM2	0.462598	-0.308658	0.147	0.156	1
WDR54	0.463085	-0.306138	0.141	0.151	1
MPPE1	0.463279	-0.0355738	0.165	0.145	1
FAM78A	0.464073	-0.0911833	0.19	0.164	1
NBN	0.464303	-0.0528145	0.208	0.181	1
ESYT1	0.465027	-0.435714	0.165	0.174	1
RBM4B	0.465192	0.0620064	0.127	0.11	1
SCYL1	0.465229	0.0131468	0.104	0.09	1
VGLL4	0.46542	-0.15381	0.208	0.217	1
REXO4	0.465749	-0.0628575	0.149	0.13	1
UTP3	0.466	-0.0690127	0.182	0.159	1
METAP2	0.466506	-0.192044	0.341	0.342	1
AC023509.6	0.466559	-0.0905035	0.112	0.096	1
TRMT10B	0.467038	-0.529646	0.153	0.158	1
BLCAP	0.46778	-0.322325	0.224	0.23	1
AGBL5	0.4678	-0.0165552	0.104	0.09	1
IAH1	0.467805	-0.0104515	0.312	0.276	1
ZNF581	0.468061	-0.274837	0.3	0.296	1
BRIX1	0.469011	-0.0675833	0.239	0.213	1
PTPN18	0.469049	-0.353641	0.247	0.25	1
MAP2K6	0.469402	0.233927	0.122	0.109	1
JAK3	0.470018	-0.0327667	0.259	0.227	1
TMEM216	0.470354	-0.163586	0.114	0.098	1
ADAM8	0.471431	-0.0454809	0.182	0.159	1
ASAH1	0.47151	-0.26528	0.373	0.355	1
SARS	0.472365	-0.0802649	0.284	0.25	1
VPS72	0.472476	0.0236922	0.122	0.106	1
REPIN1	0.473199	-0.151195	0.229	0.2	1
ARHGEF9	0.473412	-0.337565	0.098	0.109	1
CNTNAP2	0.474002	-0.114177	0.196	0.173	1
WDFY1	0.4741	-0.0126802	0.269	0.239	1
ZNF397	0.47424	0.0153416	0.188	0.164	1
BCCIP	0.474387	-0.0372897	0.21	0.188	1
GPI	0.475152	-0.0588252	0.204	0.178	1
MAP7D1	0.476319	0.0136504	0.145	0.128	1
P4HB	0.476648	-0.229561	0.314	0.311	1
IFNGR2	0.476872	0.0365076	0.608	0.542	1
SNF8	0.477132	-0.171668	0.329	0.323	1
IGFLR1	0.477171	-0.0901043	0.302	0.264	1
MAN1B1	0.477786	-0.131426	0.12	0.103	1
ACYP1	0.478701	-0.411271	0.135	0.143	1
KDM1B	0.479161	-0.00399894	0.161	0.143	1
TRIM59	0.47991	0.084163	0.122	0.107	1
ACP1	0.47991	-0.072555	0.4	0.34	1
WEE1	0.480254	-0.13022	0.116	0.101	1
IKBIP	0.480483	-0.167384	0.171	0.151	1
PRPSAP1	0.480902	-0.462469	0.131	0.139	1
OSGEP	0.480933	-0.152587	0.376	0.319	1
PITPNA-AS1	0.481312	-0.544586	0.098	0.107	1
BUD31	0.482294	-0.00252261	0.384	0.336	1
RAB27A	0.483193	-0.367658	0.143	0.154	1
SCAMP2	0.483526	-0.275424	0.253	0.255	1
STXBP2	0.484035	-0.293148	0.261	0.265	1
RAB14	0.484145	-0.033528	0.353	0.311	1
TRIM52	0.484822	-0.12324	0.135	0.117	1
LYAR	0.485154	-0.126507	0.12	0.105	1
SNAPC5	0.485169	-0.340902	0.169	0.177	1
SPINT2	0.485739	-0.216475	0.406	0.391	1
MLF2	0.486195	-0.178309	0.316	0.273	1
MCOLN2	0.487019	0.11548	0.155	0.139	1
CLDND1	0.488152	-0.0657805	0.2	0.175	1
ACADM	0.488405	-0.235075	0.316	0.304	1
RIC8A	0.488595	-0.124978	0.157	0.136	1
IL17RA	0.488625	-0.00476931	0.188	0.17	1
AC009505.1	0.489455	-0.225469	0.133	0.113	1
SSR1	0.489589	-0.187981	0.247	0.254	1
SNRPG	0.48969	-0.0750376	0.533	0.514	1
DNTTIP1	0.489779	0.0978191	0.137	0.12	1
CTDSP2	0.492242	-0.01496	0.178	0.159	1
GLIPR1	0.49271	-0.05046	0.457	0.395	1
MPDU1	0.49305	-0.244281	0.12	0.132	1
FOXRED1	0.493343	-0.129594	0.157	0.136	1
NIPSNAP3A	0.493938	0.0641792	0.127	0.111	1
LILRB1	0.494086	-0.0457854	0.255	0.227	1
MMP24OS	0.494251	0.0440461	0.292	0.265	1
ST13	0.494757	-0.101786	0.61	0.58	1
MED6	0.495414	-0.126415	0.22	0.193	1
NPLOC4	0.496557	0.12996	0.257	0.23	1
MVD	0.496832	-0.40395	0.149	0.156	1
PSMF1	0.497113	-0.00283201	0.382	0.338	1
DDX18	0.497137	-0.152426	0.502	0.481	1
ABHD14B	0.498939	-0.0915838	0.276	0.243	1
RAD51C	0.499149	0.0456079	0.104	0.09	1
ITGAM	0.500075	-0.245015	0.12	0.132	1
KLF16	0.500516	-0.180384	0.11	0.095	1
CBX3	0.500792	-0.173922	0.459	0.435	1
ATF4	0.501336	0.0177975	0.412	0.374	1
FRMD8	0.501922	-0.063175	0.118	0.103	1
ABCD4	0.5021	-0.163075	0.122	0.106	1
RAP2C-AS1	0.502378	0.172784	0.155	0.14	1
PEX16	0.503612	-0.126727	0.28	0.245	1
ARRB2	0.504957	-0.31569	0.169	0.177	1
PEX26	0.505399	0.0590155	0.116	0.102	1
NENF	0.505477	-0.250628	0.216	0.22	1
LY86-AS1	0.505538	0.0857154	0.178	0.159	1
UNC50	0.505783	-0.355673	0.12	0.13	1
INPPL1	0.506131	-0.0865226	0.104	0.091	1
ADA2	0.506985	-0.0266819	0.257	0.226	1
SPCS3	0.50831	-0.0915892	0.376	0.327	1
ELAC2	0.508398	-0.0335705	0.104	0.091	1
PRMT1	0.508471	-0.110824	0.486	0.455	1
FAM216A	0.509813	0.0937871	0.1	0.087	1
CBX4	0.509874	-0.117314	0.271	0.24	1
HLA-B	0.510402	-0.0711599	0.998	0.997	1
TMEM219	0.510559	-0.30498	0.357	0.337	1
DTYMK	0.510819	-0.44723	0.116	0.124	1
ARID3A	0.51085	-0.227475	0.127	0.137	1
WDR13	0.511349	-0.132995	0.137	0.121	1
SNX20	0.512411	-0.0988862	0.131	0.114	1
SMARCD1	0.513262	-0.0643386	0.171	0.149	1
PAFAH1B3	0.513965	-0.407461	0.124	0.135	1
MTPN	0.514384	0.0517723	0.847	0.772	1
GANAB	0.514438	-0.0672796	0.147	0.129	1
COMMD8	0.514665	-0.215072	0.231	0.235	1
TMEM106C	0.514731	-0.569942	0.096	0.103	1
NEDD4L	0.514897	0.0866696	0.12	0.107	1
CCDC25	0.515074	0.0136245	0.19	0.171	1
CDK7	0.515382	-0.0976574	0.137	0.121	1
SLC25A42	0.515751	-0.026207	0.29	0.255	1
EMC2	0.517129	-0.372129	0.163	0.168	1
EIF3M	0.517675	-0.105776	0.671	0.62	1
EIF2AK1	0.517754	-0.0921025	0.251	0.217	1
INTS11	0.517872	-0.451516	0.169	0.173	1
DHRS7	0.518383	-0.232033	0.298	0.289	1
GLRX5	0.518415	-0.0966157	0.259	0.224	1
AC245407.2	0.518429	-0.183815	0.139	0.122	1
GPATCH11	0.518586	-0.102299	0.229	0.204	1
MRPS34	0.519032	-0.260023	0.38	0.361	1
KIN	0.519062	-0.134737	0.194	0.168	1
SUMO1	0.5199	-0.160015	0.555	0.508	1
TRADD	0.520508	-0.228018	0.294	0.292	1
LINC00926	0.520623	-0.079386	0.937	0.944	1
ATP5PB	0.520807	-0.130959	0.49	0.454	1
MTERF4	0.52193	-0.313968	0.255	0.249	1
CMC4	0.522072	-0.364586	0.102	0.111	1
SMIM15	0.522343	-0.0958542	0.112	0.098	1
NAAA	0.522434	-0.186261	0.216	0.224	1
GOLPH3L	0.522614	-0.332981	0.12	0.13	1
CBX7	0.52278	0.0106175	0.155	0.137	1
RWDD3	0.525628	-0.0566422	0.233	0.207	1
CUTC	0.525669	-0.294137	0.229	0.228	1
RNF166	0.526013	-0.305781	0.143	0.152	1
CBR1	0.526649	-0.432404	0.1	0.109	1
DNASE2	0.526704	-0.106792	0.137	0.12	1
FIBP	0.527	-0.281059	0.284	0.281	1
LYRM2	0.527001	-0.144246	0.265	0.232	1
UBR7	0.527465	-0.397845	0.102	0.11	1
ZNF827	0.52761	0.143001	0.188	0.171	1
PKN1	0.527831	-0.0373841	0.384	0.337	1
IMPDH1	0.528561	-0.0332836	0.106	0.094	1
PPIH	0.529753	-0.154004	0.22	0.193	1
CTSB	0.529931	-0.441075	0.161	0.167	1
MGAT4B	0.530671	-0.000846818	0.122	0.109	1
CCDC191	0.530921	-0.0943239	0.263	0.238	1
NSMCE4A	0.530998	0.00182217	0.214	0.192	1
ICAM2	0.531328	-0.316079	0.251	0.25	1
DUSP12	0.532151	0.018633	0.135	0.118	1
GNB2	0.532426	-0.259935	0.373	0.349	1
SNRPD3	0.534475	-0.11443	0.396	0.348	1
C1D	0.534957	-0.238448	0.28	0.281	1
GM2A	0.535084	-0.0101844	0.124	0.11	1
UQCRC1	0.535388	-0.374009	0.202	0.202	1
TRAPPC3	0.535802	-0.0632786	0.208	0.183	1
SUMF2	0.536255	-0.300131	0.273	0.272	1
PNKP	0.537873	-0.198766	0.267	0.232	1
MYO1G	0.538095	-0.0788969	0.327	0.291	1
CDC123	0.538128	-0.0727028	0.414	0.363	1
UBA3	0.539031	-0.160655	0.249	0.217	1
LTO1	0.539087	-0.203675	0.11	0.095	1
WDR46	0.539124	-0.182276	0.18	0.158	1
TEFM	0.539228	-0.0194964	0.165	0.148	1
FAM174C	0.539786	-0.253531	0.318	0.311	1
FLAD1	0.540389	-0.240676	0.116	0.101	1
FO393401.1	0.54045	-0.0389068	0.149	0.135	1
RAB4A	0.541287	-0.364005	0.245	0.243	1
DNAJC4	0.54164	-0.416816	0.251	0.247	1
VPS16	0.542046	0.110694	0.104	0.094	1
STUB1	0.542337	-0.19928	0.437	0.409	1
COQ8A	0.542343	-0.208476	0.167	0.147	1
MCRIP2	0.543055	-0.302966	0.145	0.152	1
AC025159.1	0.543219	0.0214487	0.198	0.178	1
TXNDC9	0.543314	-0.379637	0.165	0.171	1
OTUB1	0.543887	-0.274057	0.216	0.217	1
LYL1	0.54541	-0.21435	0.494	0.455	1
NETO1	0.545564	0.215785	0.106	0.095	1
MIR4435-2HG	0.54667	-0.468033	0.202	0.208	1
CD302	0.548889	-0.340633	0.122	0.13	1
ATP6V1D	0.55134	-0.241033	0.214	0.221	1
BARD1	0.552627	-0.13578	0.131	0.114	1
TOR1A	0.553411	-0.0562764	0.106	0.094	1
VPS29	0.553434	-0.284248	0.416	0.383	1
RALBP1	0.553838	-0.0917619	0.294	0.257	1
TIMM17B	0.554105	-0.323589	0.171	0.179	1
C9orf78	0.554779	-0.234883	0.396	0.375	1
AC093010.2	0.555323	-0.0143388	0.108	0.096	1
PABPN1	0.556608	-0.167483	0.367	0.311	1
PHACTR2	0.556986	-0.0325216	0.157	0.17	1
BRAP	0.557111	-0.112621	0.149	0.133	1
C15orf40	0.557623	-0.118346	0.21	0.186	1
BORCS7	0.558226	0.0507874	0.294	0.264	1
C11orf49	0.559102	0.241858	0.233	0.219	1
AC080162.1	0.559898	-0.128768	0.1	0.087	1
TMEM11	0.560367	-0.31145	0.112	0.121	1
TTC33	0.560645	-0.017289	0.116	0.103	1
TRIM34	0.560784	-0.0806758	0.131	0.117	1
XAF1	0.561176	-0.0772802	0.261	0.231	1
COPS7B	0.561314	-0.385388	0.096	0.103	1
PIN1	0.561361	-0.287486	0.233	0.234	1
CHID1	0.561671	-0.266298	0.096	0.105	1
TSEN34	0.562009	-0.403668	0.116	0.124	1
TNFSF10	0.562527	-0.453916	0.229	0.223	1
RAB11B	0.562532	-0.263255	0.2	0.204	1
MRPS15	0.562831	-0.0601368	0.308	0.273	1
POGLUT1	0.56356	-0.118454	0.141	0.124	1
TWF2	0.56561	-0.240293	0.318	0.312	1
RABL6	0.566334	-0.0780018	0.231	0.209	1
NDUFV1	0.567975	-0.0513408	0.349	0.308	1
LHPP	0.56896	-0.14606	0.282	0.284	1
SRPRB	0.569664	-0.476698	0.137	0.141	1
VPS45	0.570697	0.154596	0.157	0.144	1
NCBP2AS2	0.570889	-0.155421	0.259	0.227	1
PFDN1	0.571546	-0.127793	0.341	0.3	1
NAP1L4	0.571948	0.033485	0.529	0.467	1
ABCC4	0.572539	0.0127609	0.1	0.111	1
XBP1	0.572732	-0.0668989	0.224	0.204	1
TSC2	0.572791	-0.0573244	0.133	0.118	1
ARMH1	0.573594	-0.0436011	0.141	0.128	1
PSMB5	0.573974	-0.321203	0.129	0.136	1
XPA	0.574234	-0.0870915	0.29	0.254	1
MCTS1	0.574278	-0.26269	0.302	0.296	1
SEPTIN1	0.575074	-0.309594	0.357	0.336	1
POLR2D	0.576598	-0.0406613	0.127	0.113	1
FUOM	0.576598	-0.419826	0.114	0.121	1
C17orf49	0.578146	-0.118429	0.363	0.322	1
MGAT4A	0.578388	-0.088528	0.145	0.129	1
ATP6V1E1	0.578696	0.0285316	0.312	0.281	1
NUBP2	0.579089	-0.125122	0.224	0.197	1
PTPMT1	0.579382	-0.384788	0.098	0.105	1
TMEM222	0.579496	-0.357492	0.149	0.152	1
UNC93B1	0.579649	-0.200522	0.371	0.353	1
TOMM20	0.579818	-0.150867	0.739	0.652	1
NUCB1	0.580624	-0.29569	0.214	0.217	1
GID8	0.581541	-0.213576	0.239	0.236	1
AC005562.1	0.581656	-0.00717834	0.173	0.156	1
COMMD3	0.58173	-0.301134	0.314	0.3	1
SNHG16	0.581983	-0.0992887	0.249	0.223	1
RTF1	0.583132	-0.0157718	0.512	0.462	1
HMGB2	0.584254	-0.0793305	0.349	0.308	1
AL512603.2	0.584418	-0.0387359	0.186	0.171	1
LINC00667	0.584605	-0.0297127	0.131	0.117	1
VPS51	0.585969	-0.000515388	0.5	0.443	1
NIT2	0.587154	-0.199042	0.167	0.175	1
SNRNP35	0.587684	-0.212719	0.165	0.171	1
SDHC	0.587697	0.0186909	0.269	0.246	1
PLIN3	0.588706	-0.0233688	0.182	0.166	1
TRIAP1	0.589014	-0.225059	0.173	0.152	1
PAM16	0.589301	-0.157283	0.224	0.198	1
TRAFD1	0.58947	-0.231585	0.112	0.099	1
SWI5	0.590208	-0.166317	0.116	0.124	1
MFSD12	0.590346	0.0474548	0.151	0.137	1
CDKN2AIPNL	0.590559	-0.111918	0.147	0.132	1
TMEM205	0.59075	-0.203583	0.157	0.166	1
EXOSC7	0.591202	-0.20125	0.196	0.201	1
ZNF302	0.5919	-0.185055	0.253	0.219	1
C9orf85	0.592348	-0.258689	0.135	0.141	1
ARF5	0.592557	-0.11201	0.316	0.279	1
ELOC	0.592955	-0.274358	0.382	0.361	1
REXO2	0.59296	-0.405916	0.186	0.186	1
CNDP2	0.593381	-0.0729675	0.341	0.303	1
MRPS24	0.593599	-0.205243	0.447	0.414	1
DUSP22	0.593656	-0.341385	0.371	0.342	1
ZMAT2	0.59376	-0.373057	0.28	0.269	1
AP3M1	0.593978	0.136337	0.145	0.133	1
CARS2	0.594238	-0.0208533	0.363	0.333	1
EI24	0.594614	-0.201751	0.11	0.098	1
ITPRIP	0.594881	-0.369971	0.124	0.132	1
LITAF	0.594946	-0.191398	0.416	0.404	1
PPIE	0.595688	-0.320095	0.178	0.181	1
SUSD3	0.596771	-0.346837	0.194	0.194	1
CNIH1	0.597307	-0.0211719	0.271	0.247	1
ESD	0.597433	-0.163278	0.341	0.299	1
CALCOCO1	0.597965	0.0945512	0.118	0.107	1
TMCO3	0.598434	0.116179	0.102	0.092	1
SPI1	0.599641	-0.301647	0.406	0.372	1
CMPK1	0.599652	0.00556436	0.506	0.443	1
TMEM127	0.600811	-0.0616427	0.114	0.103	1
KLF10	0.601106	-0.080545	0.163	0.147	1
ERGIC3	0.602294	-0.343736	0.227	0.224	1
HACD3	0.602855	0.0995712	0.149	0.136	1
COQ8B	0.603393	-0.179108	0.104	0.092	1
OAS1	0.603834	-0.184934	0.218	0.194	1
TATDN3	0.603929	-0.0649054	0.224	0.204	1
SERBP1	0.60428	0.0312796	0.724	0.66	1
NPM1	0.604689	0.028708	0.986	0.957	1
AUP1	0.604823	-0.0917417	0.251	0.224	1
ADAMTS6	0.605185	0.127622	0.176	0.164	1
TIMM50	0.605543	-0.220431	0.1	0.088	1
MAP2K2	0.605705	-0.063596	0.59	0.504	1
ZNF280D	0.605861	-0.036206	0.265	0.243	1
ZNF830	0.60598	-0.046599	0.184	0.168	1
LENG1	0.606241	-0.343322	0.173	0.175	1
KDELR1	0.606527	-0.377288	0.239	0.234	1
TSC22D4	0.606704	-0.321174	0.231	0.228	1
NDUFV2	0.606786	-0.0760426	0.604	0.556	1
SLC44A1	0.60719	-0.0980803	0.118	0.106	1
SNAP29	0.607383	0.208952	0.12	0.11	1
ZNF22	0.607737	-0.110869	0.298	0.266	1
TSR3	0.608057	-0.24458	0.267	0.264	1
MAZ	0.608101	-0.177475	0.284	0.279	1
JKAMP	0.608372	-0.262603	0.122	0.129	1
UNC119	0.608437	-0.331088	0.202	0.201	1
MRPS5	0.608923	-0.227681	0.253	0.253	1
MIF4GD	0.609013	-0.0829919	0.229	0.204	1
DIS3L	0.609441	-0.197278	0.104	0.092	1
EYA3	0.609733	0.0456672	0.231	0.215	1
PDCD11	0.60991	-0.544355	0.1	0.106	1
COG2	0.610209	-0.208487	0.145	0.129	1
ZNF846	0.610989	0.0883493	0.118	0.107	1
SCAMP4	0.611358	-0.00919495	0.151	0.139	1
SVIP	0.611374	-0.384965	0.276	0.262	1
RAB31	0.61217	0.0354904	0.19	0.198	1
LRP10	0.613082	-0.114796	0.276	0.247	1
MPHOSPH10	0.613513	-0.102319	0.188	0.168	1
MRPL4	0.613543	-0.295632	0.227	0.223	1
RPUSD3	0.614279	-0.4289	0.1	0.106	1
RELL1	0.614381	-0.139242	0.1	0.09	1
GTF2H2	0.614783	-0.464086	0.122	0.128	1
APOLD1	0.615892	-0.204305	0.106	0.113	1
FKBP8	0.616629	-0.0472318	0.482	0.413	1
PTGES2	0.6176	-0.224307	0.159	0.167	1
TMEM14C	0.617605	-0.259607	0.286	0.274	1
IRF2	0.617848	-0.14953	0.457	0.432	1
COA8	0.618423	-0.279453	0.186	0.19	1
IFNAR2	0.619	-0.142321	0.412	0.402	1
AK2	0.619554	-0.14253	0.198	0.177	1
NTAN1	0.620526	-0.0689468	0.178	0.162	1
WAS	0.620824	-0.17958	0.384	0.357	1
EVI2A	0.621614	-0.325129	0.194	0.17	1
CUL4B	0.621782	-0.270357	0.124	0.109	1
SAT2	0.62191	-0.328386	0.28	0.273	1
LPAR5	0.622363	-0.102278	0.104	0.094	1
ZCRB1	0.62355	-0.144377	0.288	0.284	1
PIGP	0.624289	-0.324772	0.159	0.162	1
RAB8A	0.624551	-0.202527	0.386	0.357	1
EIF3I	0.626495	-0.0608606	0.524	0.462	1
PTOV1	0.627607	-0.0360456	0.218	0.197	1
TAGLN2	0.627735	-0.193673	0.81	0.728	1
TMEM167A	0.628678	-0.164517	0.265	0.239	1
RAD54L2	0.628808	0.110207	0.147	0.136	1
SCOC	0.628933	-0.407189	0.131	0.135	1
PSMD9	0.629785	-0.237477	0.302	0.288	1
CD58	0.631989	-0.046257	0.167	0.154	1
EMD	0.632111	-0.0967468	0.159	0.145	1
NMI	0.632367	-0.185639	0.222	0.224	1
POLR1E	0.63372	-0.165626	0.106	0.095	1
GTF3A	0.634396	-0.102472	0.706	0.67	1
FNDC3B	0.634641	-0.407043	0.133	0.118	1
HMGA1	0.635376	-0.0977617	0.271	0.242	1
TRPV2	0.637515	-0.0406965	0.112	0.102	1
TRAF4	0.637522	-0.112089	0.153	0.14	1
CALM3	0.638423	-0.254507	0.329	0.315	1
IKBKE	0.639041	-0.22521	0.143	0.129	1
MIIP	0.639537	-0.398205	0.163	0.164	1
FAM118A	0.639575	-0.106234	0.184	0.167	1
AGPAT2	0.639791	-0.353622	0.127	0.13	1
ZBTB48	0.64045	0.0168734	0.114	0.103	1
MTG1	0.641244	-0.116883	0.394	0.348	1
RFC4	0.642995	-0.516225	0.11	0.114	1
GSN	0.643185	-0.0991645	0.129	0.117	1
TPST2	0.643512	-0.188853	0.131	0.137	1
NKAP	0.643918	-0.241736	0.288	0.277	1
MVB12A	0.644029	-0.0893041	0.106	0.095	1
TMUB1	0.644149	-0.427513	0.184	0.183	1
UROS	0.644343	-0.0411742	0.161	0.149	1
DYNLT3	0.644739	-0.125945	0.231	0.205	1
COMMD5	0.645222	-0.245593	0.149	0.155	1
ARMT1	0.646374	0.0117089	0.106	0.096	1
CNIH4	0.646472	-0.154079	0.141	0.128	1
RRAGC	0.64648	-0.15051	0.137	0.124	1
ADH5	0.647012	-0.245086	0.312	0.298	1
SMS	0.647073	0.0272316	0.229	0.211	1
CPSF2	0.64799	0.0637083	0.12	0.11	1
UPF2	0.648354	-0.100746	0.52	0.493	1
KARS	0.650197	-0.214143	0.243	0.217	1
ORMDL3	0.651751	-0.115786	0.131	0.118	1
TEN1	0.651804	-0.0642488	0.165	0.149	1
ACTN4	0.653161	-0.00969031	0.286	0.262	1
RASSF7	0.654608	-0.460246	0.143	0.144	1
SUPT4H1	0.654944	-0.27939	0.304	0.291	1
TTN	0.655351	0.0222565	0.231	0.213	1
ISG20	0.656116	-0.0605656	0.863	0.784	1
TMED3	0.656172	-0.449146	0.173	0.173	1
DBNL	0.657645	-0.151873	0.539	0.492	1
UBASH3B	0.65781	-0.00272474	0.11	0.118	1
ARAP1	0.658106	-0.247114	0.167	0.173	1
SDHAF3	0.65841	-0.276065	0.155	0.16	1
PDCD5	0.658499	-0.12994	0.331	0.325	1
HPRT1	0.658531	-0.296391	0.21	0.209	1
MRS2	0.658781	-0.267482	0.108	0.113	1
C1orf112	0.659145	-0.158323	0.108	0.096	1
HLA-DOB	0.659974	-0.215405	0.498	0.45	1
SSB	0.660797	0.0342135	0.52	0.469	1
DROSHA	0.662173	0.110379	0.157	0.145	1
PRPF31	0.662693	-0.0186638	0.261	0.239	1
ZNF710	0.663068	-0.172175	0.12	0.11	1
FBL	0.66373	-0.163805	0.453	0.397	1
ACAA2	0.664998	-0.265448	0.139	0.145	1
LRPAP1	0.666015	-0.0456962	0.424	0.374	1
AARSD1	0.666363	-0.20412	0.163	0.147	1
HMGN2	0.66638	-0.0500614	0.829	0.727	1
TMEM230	0.666817	-0.129104	0.508	0.463	1
RPL26L1	0.667042	-0.268903	0.096	0.102	1
YIPF3	0.667209	-0.293406	0.19	0.19	1
TMCC3	0.667779	0.340481	0.098	0.106	1
GTPBP8	0.66807	0.074407	0.102	0.094	1
EXOSC9	0.669195	-0.385758	0.155	0.156	1
RARS	0.669606	-0.259933	0.118	0.124	1
MAP2K3	0.669889	-0.307782	0.265	0.257	1
RNF5	0.671623	-0.312536	0.151	0.155	1
PLXNC1	0.671695	-0.0606169	0.292	0.273	1
PCID2	0.672587	-0.264777	0.216	0.19	1
PDCD10	0.672864	-0.000952999	0.431	0.394	1
SEPHS2	0.675393	-0.269807	0.255	0.223	1
ARF1	0.676003	-0.0714386	0.651	0.567	1
NUP43	0.676663	-0.107392	0.133	0.121	1
PPP1R9B	0.676669	-0.320798	0.133	0.137	1
DDX23	0.676993	-0.344151	0.133	0.136	1
OSTC	0.677269	-0.233798	0.314	0.295	1
MOB2	0.679137	-0.0795552	0.227	0.209	1
BIN2	0.680292	-0.0270996	0.39	0.349	1
C12orf10	0.680669	-0.153308	0.22	0.201	1
MRPL39	0.681595	-0.0688182	0.135	0.125	1
WDR34	0.681919	-0.369843	0.098	0.102	1
NUP42	0.682896	-0.0744399	0.357	0.325	1
ARPC1A	0.686829	-0.160738	0.269	0.24	1
HMOX2	0.687143	-0.322632	0.29	0.276	1
CCDC167	0.687344	-0.31105	0.159	0.162	1
SLC25A37	0.687677	-0.15362	0.271	0.265	1
CERS2	0.687825	-0.0596757	0.153	0.141	1
AL139246.5	0.688365	-0.252485	0.129	0.133	1
MAGEF1	0.688709	-0.405776	0.129	0.132	1
NDC1	0.688736	0.173487	0.114	0.106	1
CALM1	0.689021	-0.0482603	0.931	0.863	1
PLAGL1	0.690517	0.178767	0.157	0.149	1
METTL5	0.69134	-0.0582314	0.312	0.283	1
CNN2	0.692072	-0.0790179	0.502	0.433	1
VPS25	0.692317	-0.43571	0.104	0.109	1
MITD1	0.692965	-0.0604656	0.32	0.285	1
DNAJC15	0.693318	-0.132833	0.504	0.477	1
ZNF580	0.693565	-0.381262	0.159	0.16	1
H2AFJ	0.693869	-0.117336	0.196	0.181	1
BCL2A1	0.694315	-0.259059	0.245	0.239	1
PURA	0.695169	0.00442253	0.251	0.234	1
GPR107	0.695178	-0.0510473	0.19	0.177	1
PEX13	0.695347	-0.100983	0.102	0.094	1
NFAM1	0.69608	-0.373072	0.106	0.11	1
YTHDF1	0.697313	-0.138245	0.116	0.106	1
NARS	0.697366	-0.145507	0.251	0.226	1
MED16	0.7012	-0.311311	0.143	0.128	1
HAUS1	0.702018	-0.37141	0.165	0.167	1
CHMP4B	0.702603	-0.14447	0.308	0.283	1
CYB561A3	0.702869	-0.0766658	0.657	0.583	1
EIF4EBP1	0.703022	-0.306173	0.173	0.174	1
COPZ1	0.706773	-0.197334	0.269	0.264	1
UQCRC2	0.706902	-0.0803976	0.486	0.428	1
TTC9	0.706912	-0.113133	0.204	0.189	1
VAMP5	0.707324	-0.3456	0.18	0.181	1
HSCB	0.707701	-0.30431	0.131	0.135	1
ABHD5	0.708831	-0.128829	0.106	0.098	1
CRELD2	0.708952	-0.487609	0.133	0.135	1
TMEM126A	0.709187	-0.128022	0.194	0.181	1
SERTAD2	0.709437	-0.0303929	0.273	0.251	1
SPG21	0.709885	-0.0287491	0.184	0.171	1
OAZ2	0.710475	-0.0870056	0.124	0.115	1
NTPCR	0.710849	-0.182208	0.112	0.102	1
TMTC2	0.710899	0.0738336	0.108	0.117	1
FKBP15	0.712099	-0.38544	0.141	0.141	1
C8orf33	0.712418	-0.154092	0.114	0.12	1
AC004797.1	0.713468	-0.292686	0.367	0.338	1
ITGB2-AS1	0.713857	-0.20112	0.127	0.114	1
NAA60	0.714225	-0.0295867	0.106	0.098	1
CTDSP1	0.714286	-0.0280822	0.284	0.258	1
EXOSC3	0.71537	-0.34814	0.135	0.121	1
QARS	0.715832	-0.206877	0.173	0.174	1
ATIC	0.716338	-0.253785	0.206	0.205	1
BOD1	0.717109	-0.270498	0.145	0.129	1
CLN3	0.717477	-0.400657	0.098	0.102	1
COA5	0.717538	-0.483035	0.167	0.164	1
SIRT5	0.717689	-0.360873	0.141	0.128	1
MAP7D3	0.717723	-0.25283	0.129	0.132	1
LRRK1	0.718535	-0.104823	0.241	0.243	1
RRP36	0.718931	-0.0648615	0.19	0.177	1
EMG1	0.719679	-0.263558	0.204	0.182	1
AC087190.1	0.723092	-0.0995018	0.137	0.126	1
SLBP	0.723322	-0.121521	0.282	0.254	1
DCPS	0.723441	-0.204612	0.192	0.171	1
SAP30L	0.723652	-0.14089	0.1	0.092	1
ZNF224	0.723704	-0.210349	0.155	0.141	1
LSP1	0.723815	-0.0213733	0.694	0.611	1
TAP1	0.723944	-0.269024	0.243	0.239	1
COA4	0.725048	-0.232356	0.261	0.25	1
H2AFY	0.725341	-0.12186	0.396	0.346	1
TMX1	0.725616	-0.0936854	0.2	0.182	1
IFI35	0.728645	-0.15314	0.176	0.16	1
CYB561D2	0.729026	-0.214096	0.178	0.162	1
CYB5R3	0.72913	-0.296482	0.231	0.226	1
STARD3	0.729741	-0.317445	0.116	0.12	1
IARS2	0.729882	-0.000891687	0.171	0.16	1
FAM133B	0.731289	0.0214649	0.48	0.455	1
TCL6	0.731313	-0.436796	0.176	0.155	1
HADHA	0.732502	-0.162304	0.435	0.398	1
EIF4ENIF1	0.732643	-0.127978	0.141	0.13	1
SLC35A1	0.732941	-0.175265	0.147	0.149	1
EML2	0.733069	-0.20473	0.104	0.109	1
ACAA1	0.734035	-0.238967	0.269	0.266	1
RNF187	0.734827	-0.188366	0.224	0.224	1
ATP6AP2	0.735323	-0.150191	0.378	0.352	1
TMEM70	0.735721	-0.318397	0.131	0.132	1
ARL1	0.735804	-0.173473	0.161	0.149	1
GCNT2	0.735941	-0.066135	0.194	0.201	1
RPS6KB2	0.736535	-0.123568	0.196	0.181	1
MTHFD1	0.738765	-0.189578	0.133	0.124	1
BID	0.740291	-0.139581	0.159	0.145	1
LMAN2	0.740494	-0.212061	0.41	0.372	1
DNAJB2	0.741597	-0.234997	0.171	0.175	1
THAP1	0.741644	-0.20958	0.1	0.092	1
WDR1	0.741675	-0.159536	0.308	0.273	1
C11orf1	0.741719	-0.09821	0.114	0.106	1
CCDC124	0.742036	-0.262537	0.159	0.159	1
CIAO1	0.742382	-0.0631646	0.284	0.264	1
AGK	0.743011	-0.259009	0.1	0.103	1
SNRPA	0.74327	-0.287101	0.243	0.235	1
HELB	0.743406	0.02082	0.112	0.105	1
SOX4	0.74354	-0.228482	0.167	0.155	1
IGHG3	0.744105	-0.312628	0.237	0.217	1
TMEM14B	0.744351	0.0471398	0.486	0.452	1
ST3GAL5	0.744791	-0.190686	0.239	0.236	1
ZNF32	0.744866	-0.339483	0.18	0.178	1
CAMKK2	0.746376	-0.151569	0.1	0.105	1
WBP4	0.746976	-0.148262	0.147	0.151	1
RASGRP2	0.748499	-0.0718711	0.663	0.579	1
ELP6	0.748769	-0.139779	0.133	0.124	1
GTF2A2	0.749623	-0.200071	0.392	0.361	1
GRINA	0.749737	-0.0416144	0.116	0.109	1
KIF1B	0.750399	0.0462026	0.145	0.152	1
GLE1	0.750859	-0.125781	0.104	0.096	1
MAST4	0.751106	0.136526	0.139	0.132	1
SUMO3	0.751692	0.00874224	0.267	0.25	1
ZDHHC4	0.752334	-0.0911347	0.112	0.105	1
SF3B4	0.75234	-0.110967	0.127	0.118	1
RBCK1	0.752426	-0.24909	0.378	0.342	1
ABHD17A	0.752639	-0.165503	0.408	0.38	1
SKA2	0.753841	-0.316539	0.127	0.128	1
PVT1	0.753933	0.0472186	0.286	0.291	1
LRIF1	0.754104	-0.158753	0.176	0.177	1
TMEM43	0.754295	-0.21612	0.131	0.133	1
TDG	0.754887	-0.248879	0.273	0.262	1
MRPL50	0.75502	-0.449914	0.133	0.135	1
STK25	0.755605	-0.269928	0.176	0.16	1
TUBB6	0.757534	-0.31312	0.182	0.182	1
CHTOP	0.757935	-0.323633	0.2	0.194	1
GPANK1	0.75809	-0.192149	0.145	0.132	1
EIF3E	0.759108	0.0114352	0.943	0.89	1
BLOC1S4	0.759199	-0.137113	0.339	0.303	1
LSM1	0.759852	-0.321953	0.2	0.196	1
PTGES3	0.760517	0.0298526	0.818	0.731	1
PSMG4	0.76082	-0.108923	0.178	0.166	1
PSTPIP1	0.762565	-0.0740092	0.147	0.137	1
MCUR1	0.76359	-0.142588	0.143	0.132	1
RFNG	0.764489	-0.0751592	0.102	0.095	1
ITGAL	0.765479	-0.199392	0.208	0.205	1
DDAH2	0.765513	-0.0456831	0.369	0.338	1
AC011476.3	0.765777	0.0442202	0.155	0.147	1
RNF113A	0.765925	-0.166752	0.176	0.162	1
COMT	0.766343	-0.155175	0.249	0.232	1
DDX24	0.766387	-0.0268917	0.68	0.609	1
ZDHHC12	0.768112	-0.25166	0.165	0.151	1
FAM50A	0.769223	-0.135966	0.216	0.198	1
NIPSNAP1	0.76991	-0.223639	0.133	0.122	1
MTCH1	0.769969	-0.164989	0.341	0.325	1
RBM42	0.772641	-0.301863	0.196	0.177	1
PCAT1	0.772689	0.0967116	0.135	0.126	1
PLD4	0.774105	-0.296234	0.239	0.228	1
ITGB7	0.774361	-0.290923	0.239	0.228	1
TUSC2	0.775183	-0.200747	0.159	0.147	1
AL162253.2	0.775419	-0.101234	0.241	0.242	1
SFT2D1	0.776146	-0.122134	0.4	0.376	1
PDXK	0.776251	-0.017783	0.2	0.192	1
DBP	0.776387	-0.328784	0.169	0.168	1
MOSMO	0.776493	-0.0147731	0.243	0.23	1
LINC00623	0.776831	-0.513035	0.3	0.287	1
PTPRE	0.777131	-0.525466	0.108	0.11	1
DDOST	0.777705	-0.137787	0.316	0.285	1
CTNNBL1	0.777957	-0.194316	0.369	0.349	1
SLC38A2	0.778043	-0.0493716	0.551	0.501	1
AC012368.1	0.778492	-0.223069	0.098	0.102	1
AC074032.1	0.778622	-0.218698	0.224	0.208	1
SHKBP1	0.779303	-0.0193695	0.276	0.258	1
SLC25A40	0.779359	-0.199737	0.11	0.102	1
PNOC	0.779428	-0.251757	0.371	0.344	1
PEPD	0.780174	-0.209048	0.231	0.208	1
RHOF	0.781783	0.00840907	0.231	0.215	1
DCTN2	0.782225	-0.277102	0.265	0.253	1
SGK3	0.782575	-0.0198897	0.316	0.295	1
SLC7A7	0.783276	-0.166631	0.11	0.102	1
TDP2	0.783353	-0.123147	0.133	0.122	1
IL2RG	0.783402	-0.106083	0.514	0.492	1
PPIL3	0.784781	-0.256843	0.186	0.183	1
CYB5D2	0.785561	-0.551099	0.118	0.11	1
TUBA1C	0.786821	-0.151649	0.153	0.158	1
HIPK2	0.788025	0.144504	0.31	0.315	1
KIF9-AS1	0.788507	-0.24051	0.11	0.102	1
MTG2	0.788565	-0.111876	0.122	0.114	1
MEAF6	0.788799	-0.141444	0.392	0.348	1
NDUFS1	0.789096	-0.304475	0.165	0.162	1
ZC3H7A	0.789657	-0.0830656	0.345	0.321	1
TAF8	0.789689	-0.131742	0.135	0.126	1
POLR1D	0.79014	-0.0782784	0.592	0.514	1
SASS6	0.790887	-0.357689	0.106	0.098	1
TADA3	0.791262	-0.270879	0.247	0.239	1
DDX49	0.791317	-0.190584	0.143	0.133	1
GLO1	0.791852	-0.143407	0.402	0.363	1
FKBP11	0.793192	-0.253924	0.139	0.139	1
PARL	0.793328	-0.197616	0.243	0.224	1
RHOA	0.794406	-0.0062813	0.882	0.783	1
MRPL1	0.796433	-0.18364	0.273	0.264	1
TTC9C	0.796548	0.0143602	0.151	0.143	1
NDUFA9	0.796635	-0.201219	0.276	0.268	1
PSMB8-AS1	0.799757	-0.233908	0.365	0.336	1
FERMT3	0.799961	-0.156808	0.324	0.289	1
PML	0.800609	-0.142306	0.124	0.126	1
TCEAL4	0.80074	-0.397454	0.112	0.113	1
HACD4	0.800943	0.0052672	0.151	0.144	1
TIMMDC1	0.80157	-0.277507	0.214	0.208	1
ID3	0.801697	-0.122629	0.333	0.3	1
ZSWIM7	0.80197	-0.0973538	0.265	0.247	1
RPP21	0.802119	-0.308912	0.22	0.211	1
URM1	0.803748	-0.122448	0.235	0.221	1
BRMS1	0.805449	-0.261934	0.212	0.196	1
MZB1	0.806207	-0.0752583	0.359	0.33	1
NIFK	0.807192	-0.16322	0.253	0.249	1
HSF1	0.808642	-0.10802	0.243	0.226	1
IRF3	0.809308	-0.168135	0.333	0.318	1
MXD4	0.809597	-0.192023	0.267	0.26	1
ARL3	0.809609	-0.0946369	0.114	0.118	1
PMF1	0.809926	-0.0969657	0.333	0.306	1
TOMM40	0.810186	-0.375768	0.141	0.139	1
TBC1D10C	0.810596	-0.0505145	0.665	0.586	1
TRMT1	0.810607	-0.16007	0.188	0.174	1
FAM98C	0.810962	-0.0796377	0.116	0.11	1
MTX2	0.811185	-0.179219	0.196	0.182	1
SOCS1	0.811364	-0.365205	0.151	0.149	1
DNAJC8	0.811659	-0.186507	0.541	0.492	1
OPN3	0.812476	-0.194502	0.184	0.181	1
ERVK3-1	0.812479	-0.120855	0.278	0.255	1
EIF2AK4	0.812772	-0.120421	0.149	0.14	1
EXOSC5	0.814009	-0.261747	0.147	0.148	1
PDE4D	0.814673	-0.103106	0.482	0.459	1
TSSC4	0.815004	-0.298268	0.218	0.209	1
KXD1	0.816504	0.103771	0.153	0.147	1
UCHL5	0.816884	-0.170878	0.163	0.164	1
AC027097.1	0.817126	-0.191802	0.194	0.181	1
PGS1	0.817227	-0.143038	0.149	0.151	1
GGA1	0.817463	-0.125089	0.251	0.232	1
LGALS9	0.819494	-0.157673	0.253	0.247	1
TMEM109	0.820341	-0.261269	0.22	0.212	1
ARF3	0.821882	-0.271402	0.149	0.148	1
MTERF1	0.821908	-0.00217228	0.098	0.101	1
SOAT1	0.822172	-0.233166	0.149	0.151	1
RPS6KA1	0.82228	-0.223755	0.224	0.219	1
POR	0.822687	-0.00721293	0.12	0.114	1
DEF6	0.823715	-0.180505	0.261	0.239	1
PGK1	0.825772	-0.0554998	0.612	0.527	1
PUS7L	0.826917	-0.248641	0.159	0.158	1
MED28	0.827722	-0.145442	0.271	0.249	1
NME1	0.829111	-0.091785	0.135	0.137	1
HEIH	0.829363	-0.281027	0.202	0.185	1
RPN2	0.83017	-0.207354	0.382	0.359	1
MAGED2	0.830323	-0.394557	0.122	0.121	1
VDAC3	0.83051	-0.108221	0.304	0.28	1
EFHC1	0.830518	-0.0676994	0.118	0.113	1
CENPX	0.830764	-0.246156	0.176	0.174	1
RHEX	0.833758	-0.0822295	0.359	0.349	1
MRPL24	0.833991	-0.134737	0.131	0.132	1
STYXL1	0.834312	-0.176567	0.116	0.11	1
TNIP2	0.835283	-0.294061	0.206	0.2	1
ZNF511	0.835809	-0.204716	0.194	0.192	1
DPH5	0.836742	-0.143059	0.243	0.221	1
UBE2E3	0.837266	-0.0310834	0.318	0.315	1
NUBP1	0.837428	-0.0696158	0.204	0.192	1
BCAS4	0.83796	-0.0674044	0.463	0.443	1
KIAA1143	0.838037	-0.0630214	0.216	0.202	1
MRPS6	0.838776	-0.110242	0.316	0.304	1
MIB2	0.839401	-0.308837	0.129	0.128	1
IDH2	0.839434	-0.151691	0.235	0.217	1
MYDGF	0.839999	-0.253928	0.294	0.284	1
KRI1	0.840578	0.0369636	0.106	0.102	1
ORAI3	0.841366	-0.244378	0.178	0.174	1
TRAP1	0.842127	-0.024744	0.141	0.135	1
ARL8A	0.84221	-0.127407	0.192	0.179	1
TESK2	0.842356	0.0141872	0.278	0.268	1
ZNF335	0.842413	-0.0725457	0.178	0.168	1
CLTB	0.842991	-0.264907	0.273	0.257	1
TCIRG1	0.843366	-0.187627	0.19	0.189	1
AP3S2	0.844344	0.126706	0.147	0.141	1
TPRKB	0.84441	-0.200819	0.224	0.216	1
ZFP90	0.844591	-0.0344873	0.127	0.121	1
KRCC1	0.844866	-0.0651697	0.261	0.243	1
BACE2	0.845076	-0.0584766	0.273	0.261	1
CACYBP	0.84509	-0.14358	0.386	0.346	1
PSMC3	0.845496	-0.0734539	0.218	0.207	1
C12orf75	0.846498	-0.0186492	0.19	0.181	1
OXLD1	0.846693	-0.288829	0.182	0.175	1
NUP37	0.847302	-0.155632	0.127	0.121	1
RNF34	0.847357	-0.107468	0.363	0.348	1
ACAT1	0.847883	-0.209719	0.218	0.211	1
ACBD5	0.848435	-0.18406	0.135	0.126	1
RBBP7	0.849074	-0.129646	0.445	0.393	1
HINT2	0.849089	-0.261463	0.171	0.168	1
MVP	0.849591	-0.103779	0.208	0.196	1
ZNF585A	0.851532	-0.227199	0.18	0.167	1
TRIP4	0.851723	-0.132017	0.137	0.129	1
RNF7	0.853282	-0.112627	0.433	0.387	1
HSD17B11	0.854029	-0.207566	0.394	0.357	1
SCPEP1	0.854355	-0.161971	0.333	0.318	1
SPOP	0.855222	-0.056234	0.422	0.41	1
STAMBPL1	0.855508	-0.0669559	0.169	0.17	1
MRPS7	0.855577	-0.369016	0.257	0.226	1
GLUL	0.856036	-0.258581	0.129	0.122	1
UPK3BL1	0.856108	-0.250054	0.167	0.155	1
ABHD14A	0.856313	-0.49355	0.104	0.103	1
SRA1	0.856677	-0.0858941	0.243	0.231	1
ARHGDIA	0.858956	-0.128429	0.408	0.374	1
SNTB1	0.859901	0.0716793	0.235	0.239	1
TMEM199	0.860059	-0.430058	0.108	0.107	1
RAB5C	0.860997	-0.111794	0.435	0.389	1
PIK3CB	0.863009	-0.102843	0.182	0.181	1
RDX	0.863251	0.063433	0.159	0.156	1
AC092338.3	0.864389	-0.318116	0.112	0.105	1
TMED2	0.865812	-0.184618	0.235	0.23	1
WDR18	0.866463	-0.177243	0.1	0.095	1
MCRIP1	0.866842	-0.231229	0.273	0.245	1
POLR2K	0.866909	-0.137842	0.306	0.291	1
PDCL3	0.866949	-0.0786431	0.157	0.148	1
STK16	0.86719	-0.233381	0.118	0.118	1
METTL9	0.867395	-0.173848	0.365	0.334	1
CSNK2A1	0.867711	-0.020385	0.308	0.289	1
CHCHD7	0.868466	-0.223387	0.306	0.284	1
PEX2	0.868585	-0.217311	0.198	0.19	1
GSDMD	0.869629	-0.124897	0.271	0.251	1
AL645568.1	0.869752	-0.217489	0.104	0.099	1
NUDC	0.869785	-0.112427	0.455	0.401	1
AC131568.1	0.871347	-0.171178	0.222	0.209	1
AL590764.1	0.871374	-0.32449	0.112	0.105	1
ATF6B	0.871611	-0.128644	0.241	0.236	1
SNU13	0.872053	-0.00929843	0.743	0.675	1
CNOT7	0.872191	-0.246574	0.335	0.308	1
ZRANB2	0.872959	-0.096814	0.614	0.549	1
RNASEH1-AS1	0.873782	-0.270982	0.11	0.103	1
CD180	0.874622	-0.239168	0.355	0.314	1
ORC5	0.874763	-0.100321	0.114	0.11	1
PKM	0.875295	-0.153	0.484	0.431	1
CCDC141	0.875328	0.0902476	0.153	0.156	1
MS4A7	0.875539	-0.629877	0.124	0.115	1
UBAC1	0.876039	-0.188866	0.147	0.148	1
AC079781.5	0.876451	-0.0397524	0.414	0.399	1
CISD1	0.876591	-0.434486	0.133	0.129	1
C2orf74	0.878344	-0.297728	0.151	0.141	1
PSMD2	0.878831	-0.292969	0.204	0.197	1
AC114760.2	0.879105	-0.237089	0.288	0.261	1
CUEDC2	0.879479	-0.204557	0.194	0.19	1
LYPLA1	0.87954	-0.138048	0.373	0.357	1
VSIR	0.879554	-0.185397	0.204	0.193	1
AIMP2	0.880298	-0.116282	0.127	0.12	1
CDKL1	0.880765	-0.241316	0.141	0.14	1
TYW5	0.881599	-0.27536	0.104	0.105	1
DPM2	0.881881	-0.281128	0.133	0.132	1
FDPS	0.882371	-0.19619	0.347	0.318	1
WDR74	0.882762	-0.331001	0.371	0.332	1
RBMX2	0.882984	-0.340603	0.141	0.137	1
RRAGA	0.883261	-0.258203	0.163	0.152	1
SELENOS	0.883447	-0.0899033	0.18	0.173	1
POLDIP2	0.884476	-0.154607	0.143	0.144	1
S1PR1	0.885026	-0.352601	0.133	0.129	1
RNF146	0.885649	-0.215408	0.149	0.14	1
UCKL1	0.886141	-0.256665	0.169	0.164	1
TMEM251	0.886741	-0.16403	0.137	0.129	1
SLC15A2	0.886871	-0.279636	0.214	0.2	1
SLC16A4	0.887437	-0.375739	0.137	0.128	1
GGPS1	0.888158	-0.282781	0.124	0.122	1
AC138123.1	0.88827	-0.268155	0.12	0.115	1
PDCD6	0.888754	-0.0880087	0.518	0.452	1
BTN3A3	0.889253	-0.105729	0.108	0.11	1
TUBB	0.890107	-0.180111	0.345	0.312	1
PSMG2	0.890444	-0.268843	0.355	0.325	1
TBCC	0.890476	-0.346306	0.194	0.179	1
VNN2	0.891944	-0.142357	0.159	0.152	1
CARHSP1	0.892226	-0.224446	0.286	0.266	1
PSMA1	0.893095	-0.0907053	0.467	0.424	1
UBLCP1	0.894978	-0.420587	0.133	0.13	1
PDHA1	0.895489	-0.231146	0.22	0.212	1
SMIM19	0.89574	-0.129442	0.278	0.261	1
PGAM1	0.896146	-0.233105	0.298	0.274	1
SNX3	0.896839	-0.0527543	0.888	0.825	1
ITPK1	0.897065	-0.0916535	0.153	0.147	1
TRIOBP	0.897613	0.0247818	0.137	0.133	1
DESI1	0.897894	-0.0439884	0.169	0.171	1
TRAPPC4	0.898816	-0.265227	0.186	0.177	1
REX1BD	0.898953	-0.0242756	0.416	0.39	1
TPD52L2	0.901592	-0.393497	0.161	0.156	1
TLR10	0.902205	-0.0580608	0.382	0.36	1
ANAPC15	0.902286	-0.245509	0.147	0.14	1
TXNL1	0.903065	-0.0866515	0.463	0.412	1
MANF	0.90308	-0.279569	0.153	0.149	1
EBNA1BP2	0.903521	-0.20851	0.155	0.152	1
SUCLA2	0.903886	-0.0532638	0.227	0.217	1
EXOSC8	0.904867	-0.293942	0.259	0.243	1
HEATR6	0.905043	-0.107535	0.1	0.096	1
ECI2	0.905144	-0.252794	0.173	0.17	1
CDK5RAP1	0.905484	0.00286837	0.149	0.151	1
TANGO2	0.905932	-0.11451	0.147	0.14	1
NAPRT	0.906048	-0.269787	0.106	0.106	1
SLC25A19	0.90613	-0.270879	0.12	0.12	1
BLOC1S2	0.906173	-0.0430466	0.494	0.452	1
THOC6	0.90678	-0.0628952	0.108	0.105	1
PEX6	0.906806	-0.114651	0.165	0.158	1
PWP1	0.908	-0.141852	0.339	0.325	1
UGP2	0.908852	-0.370715	0.3	0.273	1
ACOT13	0.9089	-0.0299649	0.124	0.121	1
GMPR2	0.90946	-0.217551	0.165	0.158	1
FLOT1	0.909525	-0.131102	0.188	0.183	1
TMEM183A	0.910007	-0.0587394	0.19	0.182	1
ASPSCR1	0.910233	-0.304436	0.186	0.175	1
C2orf81	0.910322	-0.195687	0.106	0.106	1
CYHR1	0.910674	-0.253829	0.171	0.162	1
RPA1	0.91072	-0.207207	0.135	0.126	1
EHMT2	0.910767	-0.360977	0.118	0.117	1
TSNAX	0.911633	-0.229158	0.278	0.26	1
ACTR3	0.91228	-0.0305118	0.804	0.721	1
PSMB7	0.913957	-0.136567	0.459	0.412	1
FRA10AC1	0.91508	-0.152277	0.19	0.186	1
CPNE1	0.915107	-0.101753	0.367	0.348	1
TRAPPC6A	0.915411	-0.199374	0.306	0.289	1
HPF1	0.91578	-0.19645	0.116	0.111	1
DUSP11	0.916568	-0.270145	0.178	0.171	1
GAR1	0.917652	-0.328703	0.129	0.125	1
MRPL58	0.917769	-0.199746	0.133	0.126	1
RAB37	0.917972	-0.311548	0.124	0.122	1
C16orf87	0.918051	-0.122503	0.198	0.196	1
VASP	0.918282	-0.122094	0.512	0.467	1
FLYWCH2	0.9188	-0.219912	0.116	0.115	1
WDR45	0.921009	-0.105409	0.141	0.141	1
CIAO2A	0.922124	-0.1908	0.349	0.325	1
FBXW5	0.922443	-0.138378	0.245	0.232	1
PPP1R35	0.923916	-0.160759	0.235	0.217	1
NDUFB6	0.923959	-0.100586	0.229	0.217	1
QTRT1	0.924898	-0.315198	0.131	0.124	1
NDUFS2	0.925115	-0.24463	0.286	0.266	1
BSCL2	0.927689	-0.142559	0.106	0.106	1
DGUOK	0.927949	-0.0629977	0.461	0.423	1
PRIM1	0.92798	-0.130766	0.124	0.12	1
CDIPT	0.928664	-0.184125	0.129	0.124	1
GABPB2	0.929122	-0.180968	0.12	0.115	1
FNTA	0.931078	-0.145576	0.494	0.44	1
TTC5	0.931948	-0.18876	0.108	0.107	1
CDC42EP3	0.932003	0.0172577	0.237	0.228	1
PYCR2	0.932611	-0.138127	0.161	0.155	1
ARHGAP27	0.933006	-0.198036	0.122	0.118	1
RTCB	0.933054	-0.141679	0.39	0.363	1
TMEM181	0.933989	-0.106269	0.133	0.132	1
RPAIN	0.934056	-0.105035	0.382	0.345	1
SLC30A6	0.934654	-0.160978	0.151	0.144	1
ST3GAL2	0.935233	-0.364123	0.133	0.125	1
ABHD16A	0.936046	-0.109891	0.155	0.152	1
MON1B	0.937227	-0.0874926	0.124	0.122	1
DHX34	0.937368	-0.191655	0.114	0.114	1
RPL7L1	0.937767	-0.163829	0.329	0.298	1
EIF5A	0.93891	0.00643431	0.612	0.554	1
SPSB3	0.939361	-0.125557	0.29	0.269	1
APOL3	0.939821	-0.106233	0.143	0.14	1
LINC01138	0.940027	-0.269383	0.261	0.245	1
VTI1B	0.940113	-0.31096	0.245	0.228	1
PIGBOS1	0.940456	-0.195279	0.165	0.158	1
CSRP1	0.940702	-0.34841	0.102	0.099	1
MTIF3	0.941466	-0.0984399	0.361	0.344	1
YIF1A	0.941556	-0.00380084	0.182	0.183	1
OGFR	0.942361	-0.17333	0.253	0.235	1
RPF1	0.942521	-0.167312	0.273	0.265	1
ZNF718	0.943229	-0.247386	0.139	0.136	1
MRPS16	0.943865	-0.244832	0.28	0.261	1
VPS35L	0.943889	-0.169324	0.171	0.17	1
LTV1	0.944658	-0.195567	0.165	0.158	1
KLHDC10	0.944849	0.141566	0.196	0.194	1
UBL4A	0.945329	-0.374571	0.102	0.096	1
COPB2	0.945702	-0.269601	0.251	0.228	1
FDFT1	0.945766	-0.163684	0.429	0.393	1
EIF2B5	0.946214	-0.0571309	0.131	0.128	1
SCAND1	0.94629	-0.112383	0.498	0.435	1
AC007216.4	0.946621	-0.243378	0.108	0.106	1
SIRT6	0.946684	-0.15232	0.104	0.102	1
ZC4H2	0.947162	0.189352	0.116	0.118	1
CEBPZOS	0.948044	-0.00674564	0.288	0.276	1
MSMO1	0.950027	-0.224815	0.114	0.113	1
DHX29	0.950432	-0.30449	0.218	0.205	1
DNPH1	0.950662	-0.123685	0.188	0.185	1
ANKRD49	0.950697	-0.232349	0.245	0.228	1
FLNA	0.950877	-0.229845	0.373	0.34	1
PCYT1A	0.952099	0.0319134	0.137	0.136	1
MTCH2	0.952302	-0.00799854	0.216	0.211	1
ZDHHC7	0.952768	-0.288274	0.127	0.124	1
XAB2	0.952806	-0.25253	0.129	0.125	1
TMED10	0.953165	-0.183742	0.327	0.303	1
CD24	0.953777	-0.0861445	0.537	0.49	1
UBE2N	0.954048	-0.00836757	0.535	0.485	1
BTG1	0.954235	-0.10026	0.988	0.99	1
RPP30	0.954522	-0.0647284	0.161	0.156	1
HIST1H3D	0.954829	-0.0945507	0.259	0.246	1
CEP164	0.954924	-0.0705634	0.124	0.124	1
AHCY	0.955413	-0.192882	0.112	0.109	1
C1orf122	0.956227	-0.37632	0.202	0.19	1
ATP6V1A	0.956555	-0.144066	0.163	0.159	1
LINC00910	0.956903	-0.19593	0.396	0.386	1
TMEM126B	0.957693	-0.111092	0.182	0.178	1
COIL	0.957993	-0.170146	0.147	0.143	1
C8orf82	0.95854	-0.18361	0.118	0.117	1
CD1C	0.959113	-0.20704	0.212	0.204	1
DEPDC5	0.959441	-0.0893924	0.265	0.258	1
DPH7	0.960262	-0.235674	0.1	0.096	1
AC026202.2	0.960275	-0.170872	0.116	0.111	1
LEPROT	0.960516	-0.327196	0.1	0.096	1
ZNF524	0.960774	-0.273949	0.173	0.164	1
GCDH	0.961649	-0.223209	0.106	0.105	1
GPS1	0.966117	-0.253954	0.1	0.096	1
NOC2L	0.966816	-0.381364	0.186	0.175	1
MCRS1	0.967547	-0.156968	0.198	0.189	1
WDR61	0.968698	-0.343578	0.149	0.143	1
MPV17	0.969195	-0.160941	0.114	0.114	1
AP5Z1	0.969679	-0.0190626	0.157	0.156	1
CCDC28A	0.971184	-0.108302	0.239	0.232	1
SIRT7	0.971408	-0.126615	0.255	0.243	1
SNX15	0.971513	-0.168333	0.127	0.124	1
ZFP36L2	0.971532	-0.10099	0.778	0.731	1
ABRAXAS2	0.971612	-0.340634	0.124	0.121	1
DTWD1	0.971799	-0.131872	0.139	0.135	1
TMEM101	0.972072	-0.326659	0.12	0.114	1
SURF6	0.973475	-0.355122	0.11	0.107	1
GMIP	0.973932	-0.217942	0.184	0.175	1
POLR1C	0.974611	-0.186028	0.124	0.121	1
MRPS25	0.974654	-0.143942	0.265	0.254	1
ATP6V1F	0.975684	-0.162588	0.553	0.473	1
NCBP2	0.975876	-0.101566	0.267	0.254	1
UCHL3	0.977036	-0.0768882	0.188	0.181	1
MBIP	0.977181	-0.115689	0.106	0.105	1
NOP56	0.978223	-0.110178	0.298	0.281	1
RGS14	0.978906	-0.19707	0.161	0.156	1
DYRK4	0.981686	-0.140481	0.112	0.11	1
DNAJC24	0.982249	-0.26627	0.12	0.118	1
TSTA3	0.982687	-0.334821	0.184	0.171	1
MRPL27	0.982853	-0.250217	0.196	0.188	1
TTLL3	0.982981	-0.0442808	0.129	0.126	1
POP4	0.983152	-0.376748	0.18	0.168	1
FKBP1A	0.98327	-0.181482	0.406	0.36	1
MRPS2	0.983484	-0.206923	0.12	0.117	1
PTPN9	0.983906	-0.0177621	0.112	0.111	1
AL627171.2	0.985916	-0.22136	0.178	0.168	1
CZIB	0.986908	-0.190592	0.169	0.163	1
MHENCR	0.986986	-0.290236	0.202	0.19	1
PDLIM2	0.987566	-0.167509	0.298	0.279	1
CD72	0.988596	-0.337086	0.5	0.427	1
IMMP1L	0.988756	-0.085927	0.178	0.171	1
PAXX	0.989026	-0.253869	0.298	0.276	1
CALR	0.989357	-0.071581	0.551	0.505	1
UBXN6	0.989413	-0.19431	0.11	0.107	1
LYRM4	0.989575	-0.0759194	0.204	0.198	1
AL589693.1	0.990151	0.317792	0.153	0.154	1
TBC1D9B	0.990277	-0.183409	0.157	0.152	1
MRPL21	0.992712	-0.305109	0.243	0.224	1
PPP1R11	0.992801	-0.167737	0.278	0.255	1
STAT1	0.993877	-0.157801	0.182	0.174	1
AC079921.1	0.994342	-0.145568	0.212	0.204	1
MRFAP1	0.996004	-0.137686	0.347	0.323	1
FKBP4	0.996954	-0.255952	0.157	0.149	1
RWDD4	0.99761	-0.268814	0.129	0.125	1
MR1	0.998001	-0.186781	0.137	0.132	1
LMNB1	0.998219	-0.223874	0.135	0.132	1
CASP4	0.998995	-0.161441	0.492	0.429	1
CCDC90B	0.999219	-0.211404	0.257	0.24	1
ISOC2	1	-0.214658	0.102	0.101	1

### Sheet: Hem_Vol_D1 B_cell D7
Gene	p_val	avg_log2FC	pct.1	pct.2	p_val_adj
FKBP5	1.50138e-121	4.16376	0.768	0.171	5.49518e-117
ELL2	2.26343e-102	2.75004	0.826	0.317	8.28437e-98
CARMIL1	3.8096e-92	3.41887	0.696	0.18	1.39435e-87
TSC22D3	1.52501e-91	1.5246	0.962	0.758	5.58171e-87
ZBTB16	1.04192e-84	3.22597	0.653	0.157	3.81355e-80
MTRNR2L12	3.01072e-80	1.06046	0.994	0.971	1.10196e-75
TXNIP	6.42305e-78	1.08825	0.996	0.981	2.3509e-73
TLE1	4.48409e-76	2.13085	0.823	0.404	1.64122e-71
FOS	1.48151e-75	2.15974	0.881	0.662	5.42247e-71
SMAP2	3.12669e-74	1.18051	0.972	0.894	1.1444e-69
HLA-DQA2	4.51319e-74	-2.6636	0.102	0.668	1.65187e-69
DUSP1	2.61329e-71	1.3561	0.955	0.817	9.5649e-67
CD69	8.89016e-70	1.80159	0.913	0.777	3.25389e-65
ARHGAP24	2.94474e-69	1.3778	0.972	0.872	1.0778e-64
GABPB1-AS1	1.03998e-67	1.7351	0.843	0.45	3.80643e-63
YPEL5	1.18694e-67	1.56967	0.9	0.657	4.34431e-63
HLA-DPB1	5.54063e-67	-0.706617	0.998	0.997	2.02793e-62
BTG1	1.93971e-64	0.833057	0.998	0.994	7.09953e-60
LINC00486	2.09253e-64	1.60784	0.796	0.349	7.65887e-60
FOSB	1.66372e-63	1.63618	0.84	0.499	6.08939e-59
HLA-DPA1	2.15806e-62	-0.758347	0.985	0.992	7.89871e-58
HLA-C	5.55085e-62	-0.816096	0.983	0.991	2.03167e-57
HLA-DRB5	6.38441e-62	-1.10635	0.885	0.91	2.33676e-57
JUND	7.12455e-60	0.878632	0.989	0.97	2.60766e-55
CCND3	7.7537e-60	1.15225	0.943	0.804	2.83793e-55
ZFP36L2	1.28937e-58	1.34389	0.923	0.702	4.71921e-54
THRB	3.10084e-58	3.03712	0.494	0.099	1.13494e-53
LYZ	2.55106e-56	-4.10145	0.091	0.526	9.33714e-52
SNX9	6.93446e-55	1.70625	0.838	0.601	2.53808e-50
CEMIP2	1.23615e-54	1.87453	0.843	0.537	4.52442e-50
GRASP	6.95905e-54	2.24426	0.562	0.156	2.54708e-49
GNA12	9.8865e-50	1.63481	0.764	0.436	3.61856e-45
AC105402.3	3.08288e-49	-8.88873	0.019	0.39	1.12837e-44
MGAT5	1.03286e-48	1.26139	0.917	0.726	3.78039e-44
ZNF331	3.31925e-48	1.58702	0.804	0.527	1.21488e-43
NR4A2	6.72066e-48	1.74514	0.687	0.294	2.45983e-43
JADE3	7.13369e-48	2.39335	0.53	0.162	2.611e-43
LTB	3.8548e-47	-0.972957	0.934	0.972	1.41089e-42
PELI1	4.51792e-47	1.53031	0.891	0.668	1.6536e-42
CCNH	6.31052e-47	1.47139	0.817	0.522	2.30971e-42
MT-ATP6	6.05268e-45	-0.532504	1	1	2.21534e-40
CXCR4	1.1771e-41	0.894481	0.928	0.782	4.30831e-37
PIK3IP1	4.35321e-41	1.46008	0.717	0.394	1.59332e-36
S100A9	7.52852e-40	-3.30475	0.136	0.49	2.75551e-35
RGS1	3.26455e-39	5.68673	0.223	0.008	1.19486e-34
RPS10	3.61779e-39	0.535244	0.996	0.968	1.32415e-34
CCNL1	3.96156e-39	0.94236	0.906	0.743	1.44997e-34
IRF8	7.32365e-39	1.01955	0.889	0.692	2.68053e-34
YBX3	3.1841e-38	1.56002	0.743	0.527	1.16541e-33
CCDC6	4.90707e-38	1.42491	0.73	0.407	1.79604e-33
LINC01619	6.73269e-36	1.09307	0.866	0.586	2.46423e-31
SP100	8.21464e-36	0.712521	0.981	0.915	3.00664e-31
EZR	2.3127e-35	0.781061	0.949	0.831	8.4647e-31
ST6GALNAC3	1.22228e-34	1.72486	0.679	0.414	4.47367e-30
EAF2	1.43903e-34	-1.44662	0.468	0.714	5.26698e-30
CD55	1.80322e-34	0.982616	0.889	0.724	6.59996e-30
ATP1B3	3.16152e-34	1.91732	0.606	0.309	1.15715e-29
SMCHD1	3.26855e-34	0.734631	0.977	0.888	1.19632e-29
CD79B	4.86129e-34	-0.720206	0.94	0.976	1.77928e-29
ACTB	5.25722e-34	-0.585506	0.983	0.991	1.92419e-29
LAPTM5	6.47599e-34	0.539119	0.987	0.966	2.37028e-29
CCDC173	9.78444e-34	2.464	0.319	0.061	3.5812e-29
HLA-DRA	1.10044e-33	-0.402466	1	1	4.0277e-29
ERCC1	2.27429e-33	1.29434	0.634	0.297	8.32413e-29
JUNB	2.48932e-32	0.850718	0.955	0.906	9.11118e-28
CSGALNACT1	3.35961e-32	1.40198	0.704	0.385	1.22965e-27
NUP58	3.40866e-32	1.49583	0.594	0.276	1.2476e-27
PTPN1	4.56508e-32	1.02453	0.855	0.619	1.67086e-27
CYCS	2.07597e-31	1.04112	0.787	0.513	7.59825e-27
HLA-DQB1	6.11047e-31	-0.583618	0.979	0.977	2.23649e-26
RIPOR2	1.88151e-30	-0.794869	0.968	0.978	6.88651e-26
PLAC8	2.27351e-30	-0.913166	0.749	0.872	8.32128e-26
PER1	1.34723e-29	1.42712	0.549	0.245	4.93101e-25
S100A8	1.37355e-29	-3.45013	0.098	0.376	5.02734e-25
MYC	1.40679e-29	1.76681	0.523	0.231	5.14898e-25
PPP1R15A	1.65049e-29	0.979272	0.783	0.518	6.04097e-25
AC022217.3	3.78862e-29	1.26172	0.532	0.223	1.38667e-24
TSPYL2	5.74673e-29	1.52343	0.615	0.323	2.10336e-24
MIR4435-2HG	9.09012e-29	1.98149	0.421	0.153	3.32707e-24
ZFP36	1.71199e-28	1.083	0.783	0.54	6.26607e-24
RGS2	2.53506e-28	1.96713	0.417	0.144	9.27858e-24
BLK	2.784e-28	0.685159	0.955	0.843	1.01897e-23
MTMR6	2.96917e-28	1.23211	0.662	0.375	1.08675e-23
C5orf17	7.15299e-28	-4.35284	0.011	0.243	2.61806e-23
MYL6	1.06354e-27	-0.768621	0.84	0.904	3.89267e-23
CELF2	1.74984e-27	0.665443	0.962	0.843	6.40457e-23
CYBA	2.09667e-27	-0.455788	0.979	0.996	7.67403e-23
FTL	3.46077e-27	-0.516027	0.996	0.999	1.26667e-22
TMSB10	5.29405e-27	-0.439582	0.996	1	1.93768e-22
MT-ND4L	5.41668e-27	0.662296	0.964	0.897	1.98256e-22
VPS37B	8.16078e-27	1.18986	0.721	0.48	2.98693e-22
USP12	1.78708e-26	1.14404	0.726	0.478	6.54088e-22
FOXO3	1.87872e-26	1.44674	0.557	0.266	6.87631e-22
MT-CO2	3.794e-26	-0.362312	1	1	1.38864e-21
SLC38A11	3.96165e-26	1.96339	0.404	0.148	1.45e-21
SOCS1	5.80727e-26	1.56094	0.411	0.146	2.12552e-21
RASGEF1B	6.26176e-26	1.53878	0.585	0.324	2.29187e-21
AC007384.1	7.93137e-26	1.08987	0.73	0.458	2.90296e-21
RHEX	8.39025e-26	1.27425	0.594	0.303	3.07092e-21
PABPC1	1.11574e-25	0.490318	0.983	0.937	4.08374e-21
AC025164.1	1.27472e-25	1.09889	0.694	0.407	4.6656e-21
C1orf56	2.05106e-25	1.43082	0.483	0.209	7.50709e-21
ELF1	2.89449e-25	0.637975	0.955	0.847	1.05941e-20
CYTIP	4.34029e-25	0.97228	0.834	0.625	1.58859e-20
BCL2L11	4.62311e-25	1.92816	0.402	0.156	1.6921e-20
AREG	5.38533e-25	1.93357	0.306	0.081	1.97109e-20
HLA-DQB2	1.55152e-24	-3.24293	0.021	0.242	5.67872e-20
PRDM1	1.71332e-24	3.556	0.17	0.015	6.27094e-20
MTRNR2L8	3.09205e-24	-4.47047	0.381	0.554	1.13172e-19
KLF6	6.11837e-24	0.87956	0.86	0.705	2.23938e-19
TP53INP1	6.72752e-24	1.38098	0.587	0.326	2.46234e-19
P2RX5	9.44902e-24	0.908867	0.806	0.65	3.45844e-19
DNMBP	9.90016e-24	1.45677	0.566	0.292	3.62356e-19
CASTOR3	1.7559e-23	1.24661	0.496	0.219	6.42677e-19
NOTCH2	1.77603e-23	0.881384	0.819	0.57	6.50044e-19
HIST1H1E	2.32265e-23	0.950804	0.823	0.638	8.50115e-19
BORCS5	4.24901e-23	1.23403	0.568	0.288	1.55518e-18
ARIH1	7.71249e-23	0.769853	0.889	0.725	2.82285e-18
STK17B	1.03063e-22	0.596909	0.955	0.89	3.77222e-18
PARVB	1.63083e-22	1.11243	0.617	0.343	5.969e-18
RPS29	1.80335e-22	0.302836	0.996	0.997	6.60045e-18
BMPR2	2.05618e-22	1.48181	0.511	0.257	7.52583e-18
JMY	2.56079e-22	1.38006	0.474	0.213	9.37275e-18
AMZ1	3.12506e-22	1.63583	0.355	0.123	1.1438e-17
ZHX3	4.65086e-22	1.56803	0.428	0.18	1.70226e-17
MT-ND4	7.08254e-22	-0.332213	1	1	2.59228e-17
MT-ATP8	7.82161e-22	0.548792	0.919	0.779	2.86279e-17
AC020916.1	8.90537e-22	1.8333	0.283	0.081	3.25945e-17
RESF1	1.54857e-21	0.901025	0.789	0.582	5.66792e-17
AL499604.1	1.87754e-21	1.21162	0.445	0.184	6.87197e-17
PHF20	2.35131e-21	0.777465	0.834	0.646	8.60605e-17
AC004687.1	2.47336e-21	-1.40914	0.33	0.551	9.05274e-17
YWHAZ	3.14536e-21	0.6215	0.962	0.895	1.15123e-16
BCLAF1	3.65355e-21	0.84279	0.766	0.534	1.33724e-16
NAF1	3.82692e-21	1.55061	0.379	0.144	1.40069e-16
TIPARP	6.16298e-21	1.61462	0.357	0.132	2.25571e-16
RANBP2	9.17355e-21	1.05738	0.696	0.483	3.35761e-16
WEE1	9.69981e-21	1.98583	0.264	0.072	3.55023e-16
FCRL5	1.11394e-20	-1.00114	0.243	0.504	4.07715e-16
HLA-DRB1	1.33151e-20	0.337047	1	0.982	4.87347e-16
SESTD1	1.359e-20	0.928145	0.723	0.483	4.97407e-16
SLC19A2	1.51926e-20	2.38659	0.185	0.03	5.56063e-16
B2M	3.23974e-20	-0.375531	0.996	1	1.18578e-15
ISG20	4.4363e-20	0.536602	0.964	0.849	1.62373e-15
SBDS	4.97011e-20	1.08973	0.56	0.312	1.81911e-15
RHOH	5.02094e-20	0.728048	0.906	0.79	1.83772e-15
PTGER4	6.76979e-20	1.65797	0.313	0.106	2.47781e-15
MEF2A	9.44212e-20	0.666706	0.879	0.719	3.45591e-15
NUTM2A-AS1	1.2348e-19	1.09941	0.498	0.245	4.5195e-15
RPS27	1.52764e-19	0.248367	1	1	5.59132e-15
TNFSF8	1.78816e-19	2.17849	0.211	0.047	6.54484e-15
GAB1	1.84962e-19	1.31677	0.53	0.304	6.76978e-15
CDC42SE2	2.31398e-19	0.663384	0.938	0.834	8.46941e-15
AC010149.1	2.41768e-19	1.52309	0.315	0.11	8.84893e-15
DDX21	2.51312e-19	0.746593	0.809	0.606	9.19825e-15
LINC00926	2.6315e-19	-0.589903	0.917	0.957	9.63154e-15
HIPK2	2.85687e-19	2.00966	0.445	0.221	1.04564e-14
SESN1	5.02249e-19	1.03596	0.66	0.433	1.83828e-14
CD83	5.12061e-19	0.698354	0.883	0.762	1.87419e-14
PIK3IP1-AS1	5.19047e-19	1.59251	0.34	0.132	1.89977e-14
SH3BGRL3	5.41968e-19	-0.657975	0.821	0.915	1.98366e-14
SMAD7	5.63696e-19	3.28987	0.143	0.016	2.06318e-14
GPR183	1.02121e-18	1.26728	0.515	0.295	3.73774e-14
ANKRD44	1.09528e-18	0.564461	0.96	0.907	4.00885e-14
RRP12	1.5011e-18	1.78266	0.34	0.137	5.49418e-14
WDR27	1.94069e-18	1.30563	0.44	0.208	7.10313e-14
AL691403.1	3.27094e-18	1.24289	0.421	0.191	1.1972e-13
FCN1	4.34306e-18	-3.21571	0.023	0.193	1.5896e-13
SERF2	4.85894e-18	-0.533576	0.951	0.967	1.77842e-13
ZNF831	5.29463e-18	1.46141	0.428	0.212	1.93789e-13
IFT57	7.14676e-18	0.893868	0.713	0.512	2.61578e-13
SPDYE2	8.89571e-18	1.60934	0.268	0.085	3.25592e-13
AC019197.1	9.04326e-18	1.24109	0.47	0.248	3.30992e-13
SLC15A2	1.01756e-17	-1.66342	0.16	0.371	3.72435e-13
NSUN4	1.07565e-17	1.80262	0.266	0.086	3.93698e-13
GLO1	1.07715e-17	0.830668	0.632	0.384	3.94247e-13
CAPN7	1.10503e-17	1.18359	0.598	0.385	4.0445e-13
CFLAR	1.51243e-17	1.04355	0.64	0.436	5.53564e-13
NFKBIA	1.69551e-17	0.863524	0.791	0.649	6.20573e-13
MAP3K2	1.93941e-17	0.625092	0.836	0.655	7.09842e-13
IGKC	1.96342e-17	-0.99895	0.732	0.768	7.18631e-13
PDE4A	2.02445e-17	2.06913	0.211	0.054	7.4097e-13
AC044849.1	2.15288e-17	1.43391	0.368	0.16	7.87975e-13
LYN	2.2243e-17	0.572	0.974	0.909	8.14115e-13
RPL37A	3.28533e-17	0.228992	0.996	0.999	1.20246e-12
PSMB9	3.50932e-17	-0.801118	0.577	0.708	1.28444e-12
NIBAN3	3.60586e-17	-0.617633	0.834	0.901	1.31978e-12
OSBPL3	5.98153e-17	1.36701	0.389	0.179	2.1893e-12
MARCH6	8.97515e-17	0.686928	0.789	0.606	3.285e-12
MTSS1	9.26635e-17	0.552937	0.904	0.782	3.39158e-12
MANBA	9.40065e-17	0.820177	0.736	0.541	3.44073e-12
RPS21	1.01435e-16	0.221825	1	0.999	3.71264e-12
NR4A3	1.31462e-16	1.93044	0.204	0.053	4.81164e-12
TRAF3	1.88797e-16	0.67905	0.821	0.646	6.91016e-12
DENND4A	2.69658e-16	0.565187	0.915	0.8	9.86975e-12
AP002518.2	3.79939e-16	3.3269	0.109	0.009	1.39061e-11
RGPD5	3.80694e-16	1.88971	0.17	0.035	1.39338e-11
RPL39	4.05775e-16	0.218272	0.998	0.999	1.48518e-11
GABPB1-IT1	7.42263e-16	0.887001	0.591	0.354	2.71676e-11
UBE2J1	8.34157e-16	-0.934099	0.487	0.644	3.0531e-11
AL627171.1	8.82956e-16	1.59435	0.279	0.104	3.23171e-11
SELL	9.52363e-16	-0.791287	0.647	0.745	3.48574e-11
RNF19A	1.14286e-15	0.839581	0.798	0.621	4.18298e-11
SMC5	1.27782e-15	0.739135	0.704	0.493	4.67696e-11
INPP5D	1.2879e-15	0.660061	0.902	0.782	4.71384e-11
MYH9	1.36458e-15	0.693395	0.813	0.643	4.99452e-11
HDAC9	1.44928e-15	0.567169	0.883	0.739	5.30449e-11
H3F3A	1.71723e-15	-0.402981	0.983	0.992	6.28522e-11
DIPK1B	1.91401e-15	1.91294	0.143	0.024	7.00545e-11
VPREB3	2.03002e-15	-0.893835	0.506	0.66	7.43008e-11
HLA-DQA1	2.15422e-15	0.425753	0.998	0.97	7.88465e-11
KLF2	2.74207e-15	0.468982	0.981	0.921	1.00363e-10
HNRNPUL1	2.7669e-15	0.833794	0.604	0.374	1.01271e-10
ZFAND5	3.31599e-15	1.02377	0.487	0.27	1.21368e-10
TMSB4X	3.94398e-15	-0.36923	1	1	1.44354e-10
IDS	4.16775e-15	0.957401	0.523	0.313	1.52544e-10
HLA-A	4.57071e-15	-0.361569	0.985	0.989	1.67292e-10
SNX25	4.61524e-15	0.760388	0.664	0.449	1.68922e-10
SDK1	5.09263e-15	2.35608	0.228	0.077	1.86395e-10
CREM	5.67856e-15	0.884703	0.509	0.288	2.07841e-10
VCAN	6.53595e-15	-3.07623	0.028	0.175	2.39222e-10
DIP2B	6.78589e-15	0.624213	0.868	0.698	2.4837e-10
STX5	7.513e-15	0.732806	0.698	0.507	2.74983e-10
BTBD9	7.92689e-15	0.784365	0.755	0.578	2.90132e-10
HNRNPA1	9.01444e-15	0.398878	0.947	0.886	3.29938e-10
SNHG6	1.22914e-14	0.415887	0.919	0.821	4.49879e-10
MAP2K1	1.66267e-14	0.871377	0.579	0.366	6.08554e-10
RPL37	1.73079e-14	0.210135	1	0.997	6.33487e-10
BX284613.2	1.77915e-14	2.66889	0.179	0.048	6.51186e-10
RPL36	1.82969e-14	0.224055	0.998	0.997	6.69685e-10
USP12-AS1	2.10607e-14	1.46075	0.191	0.052	7.70842e-10
RAB11A	2.47074e-14	0.532852	0.921	0.802	9.04315e-10
RUBCNL	2.53268e-14	-0.868433	0.553	0.677	9.26986e-10
HVCN1	2.73265e-14	-0.678404	0.785	0.807	1.00018e-09
AC009522.1	4.10125e-14	0.861968	0.443	0.236	1.5011e-09
ATF7IP	4.29699e-14	0.507062	0.896	0.777	1.57274e-09
RCSD1	4.32601e-14	0.44955	0.951	0.857	1.58336e-09
CMSS1	4.6815e-14	0.83991	0.602	0.394	1.71348e-09
MT-CYB	5.67597e-14	-0.309583	1	1	2.07746e-09
AC025263.1	5.8082e-14	2.36723	0.132	0.024	2.12586e-09
ETS1	6.85613e-14	0.642933	0.836	0.725	2.50941e-09
ARL17B	6.85621e-14	0.805067	0.562	0.345	2.50944e-09
SNX2	8.47392e-14	-0.441017	0.906	0.899	3.10154e-09
AGO2	9.82249e-14	0.904018	0.545	0.343	3.59513e-09
C9orf72	1.05506e-13	0.771526	0.598	0.388	3.86161e-09
EIF1	1.11117e-13	0.221529	0.998	0.999	4.06698e-09
SKIL	1.18714e-13	1.01539	0.545	0.356	4.34505e-09
KIAA0040	1.27697e-13	-1.09199	0.304	0.488	4.67384e-09
EEF2	1.30123e-13	0.335301	0.987	0.944	4.76262e-09
UACA	1.33946e-13	1.67244	0.196	0.06	4.90256e-09
RASA1	1.65785e-13	0.648359	0.653	0.465	6.0679e-09
EFCAB2	1.71242e-13	1.02189	0.353	0.166	6.26761e-09
ODC1	1.73564e-13	0.692513	0.723	0.549	6.35262e-09
ARPC3	1.88808e-13	-0.385523	0.97	0.967	6.91055e-09
IL13RA1	1.89895e-13	1.18815	0.311	0.134	6.95036e-09
RPL36A	2.24558e-13	0.241687	0.996	0.991	8.21906e-09
TACC1	2.32873e-13	0.873153	0.562	0.355	8.52337e-09
EMP3	2.52478e-13	-0.688587	0.645	0.725	9.24094e-09
ADARB1	3.22464e-13	-1.08802	0.372	0.517	1.18025e-08
IL6	4.60946e-13	2.21611	0.168	0.047	1.68711e-08
LRRC75A	4.68316e-13	1.36463	0.2	0.063	1.71408e-08
MAN1A1	4.81976e-13	1.20205	0.477	0.288	1.76408e-08
SRSF5	5.60749e-13	0.369525	0.955	0.9	2.0524e-08
SELENOH	5.87876e-13	-0.679094	0.694	0.773	2.15168e-08
MT-ND6	6.28368e-13	0.626985	0.579	0.366	2.29989e-08
KIAA1324L	6.33634e-13	1.66731	0.204	0.068	2.31916e-08
POLD4	6.57419e-13	-0.642484	0.685	0.749	2.40622e-08
SARAF	7.23585e-13	0.437319	0.936	0.862	2.64839e-08
TFEB	7.45507e-13	0.714491	0.64	0.439	2.72863e-08
KDM6B	7.78441e-13	1.09638	0.4	0.214	2.84917e-08
MORF4L2	7.90355e-13	0.659292	0.64	0.449	2.89278e-08
UTRN	8.05799e-13	0.4208	0.947	0.866	2.94931e-08
UBB	8.29255e-13	-0.545761	0.86	0.9	3.03516e-08
RIC1	8.49924e-13	0.671673	0.719	0.507	3.11081e-08
PAX5	8.65059e-13	-0.70765	0.885	0.852	3.1662e-08
MFN1	8.71112e-13	0.810368	0.568	0.362	3.18836e-08
MT-CO3	1.07494e-12	-0.214586	1	1	3.93439e-08
AL355075.4	1.27422e-12	1.99004	0.153	0.039	4.66378e-08
GNG2	1.39112e-12	0.989201	0.562	0.373	5.09163e-08
EEF1A1	1.40198e-12	0.170615	1	1	5.1314e-08
WDR74	1.40721e-12	0.825141	0.506	0.302	5.15054e-08
TTC28	1.42147e-12	-2.08553	0.066	0.215	5.20271e-08
TRA2A	1.44221e-12	0.539273	0.874	0.721	5.27863e-08
HLA-DMB	1.61213e-12	-0.528956	0.804	0.823	5.90054e-08
ZNF318	1.73183e-12	0.796884	0.598	0.395	6.33866e-08
PARP4	1.83537e-12	0.859184	0.54	0.35	6.71763e-08
AF111167.1	2.01241e-12	1.94418	0.14	0.033	7.36563e-08
Z82215.1	2.40151e-12	1.86617	0.16	0.044	8.78978e-08
TNFAIP3	2.51589e-12	1.59499	0.389	0.227	9.20841e-08
AP001011.1	2.53712e-12	0.624858	0.764	0.615	9.28611e-08
RBM3	2.94143e-12	0.571113	0.768	0.598	1.07659e-07
CD53	2.9575e-12	0.364021	0.945	0.853	1.08248e-07
MEF2C	3.15364e-12	-0.711285	0.951	0.918	1.15426e-07
AC061958.1	3.32528e-12	1.81532	0.343	0.188	1.21708e-07
FTH1	3.34564e-12	-0.348815	0.985	0.994	1.22454e-07
DDX5	4.74749e-12	0.286459	0.989	0.963	1.73763e-07
CCL4	5.25486e-12	2.07719	0.172	0.052	1.92333e-07
SEPTIN6	5.73091e-12	-0.648754	0.698	0.753	2.09757e-07
CYTH1	5.86798e-12	0.484193	0.883	0.759	2.14774e-07
ARAP2	5.94415e-12	0.708406	0.653	0.477	2.17562e-07
GNA13	6.5241e-12	0.708555	0.638	0.452	2.38789e-07
PDE4B	6.90415e-12	0.646652	0.74	0.559	2.52699e-07
TSPAN14	7.01596e-12	1.06374	0.321	0.156	2.56791e-07
MT-ND2	8.29873e-12	-0.308665	1	1	3.03742e-07
SYNJ2	8.35576e-12	1.63761	0.209	0.077	3.05829e-07
KLF9	8.62134e-12	0.817139	0.43	0.236	3.1555e-07
TENT5C	1.06067e-11	0.803392	0.532	0.343	3.88215e-07
AHNAK	1.14926e-11	0.764193	0.634	0.442	4.20642e-07
BCL7A	1.19473e-11	-1.03833	0.394	0.54	4.37282e-07
ZNF791	1.20499e-11	0.682816	0.579	0.375	4.41037e-07
VIM	1.34939e-11	-0.751066	0.655	0.734	4.93889e-07
NFKB1	1.46901e-11	0.669518	0.798	0.64	5.37672e-07
PRKCE	1.48278e-11	0.478065	0.866	0.745	5.42713e-07
LINC01725	1.50833e-11	1.55287	0.191	0.067	5.52063e-07
MYADM	1.51482e-11	1.26005	0.338	0.177	5.5444e-07
TRIM14	1.58399e-11	0.869536	0.355	0.176	5.79755e-07
CBLB	1.64388e-11	0.656367	0.726	0.551	6.01677e-07
AC012368.1	1.68204e-11	1.08414	0.213	0.08	6.15644e-07
HSD17B4	2.14643e-11	0.91921	0.528	0.351	7.85616e-07
HOOK2	2.42819e-11	0.762164	0.468	0.275	8.88743e-07
SRGN	2.93144e-11	0.988818	0.472	0.299	1.07294e-06
PHF10	2.95693e-11	0.862782	0.415	0.232	1.08227e-06
GNPTAB	3.26594e-11	0.832382	0.511	0.327	1.19537e-06
AP3B1	3.27907e-11	0.536077	0.843	0.682	1.20017e-06
AIF1	3.83819e-11	-1.91251	0.036	0.157	1.40481e-06
JUN	3.87259e-11	0.413932	0.955	0.92	1.41741e-06
MYL12B	4.22054e-11	-0.569258	0.73	0.785	1.54476e-06
ATP6V0E1	4.23575e-11	-0.59371	0.696	0.771	1.55033e-06
DDX3X	4.56433e-11	0.552039	0.791	0.663	1.67059e-06
CLIC1	4.71038e-11	-0.529059	0.789	0.852	1.72405e-06
ZNF107	4.88979e-11	0.796083	0.585	0.407	1.78971e-06
NCOA7	4.95593e-11	0.844989	0.434	0.259	1.81392e-06
COG5	5.03152e-11	0.562921	0.766	0.57	1.84159e-06
RGCC	5.08297e-11	1.87139	0.145	0.041	1.86042e-06
POLR2A	5.30444e-11	0.694099	0.623	0.446	1.94148e-06
RBM39	5.45609e-11	0.320744	0.962	0.91	1.99698e-06
LUC7L2	6.18811e-11	0.56035	0.783	0.616	2.26491e-06
SMIM14	6.33179e-11	-0.662387	0.555	0.674	2.3175e-06
GRB2	6.79447e-11	-0.465568	0.87	0.847	2.48685e-06
HSPH1	8.23542e-11	0.935478	0.419	0.248	3.01425e-06
ACTG1	1.02441e-10	-0.424143	0.838	0.89	3.74945e-06
CAMK2D	1.25491e-10	0.496527	0.887	0.797	4.59311e-06
TBC1D16	1.26579e-10	1.31685	0.172	0.057	4.63294e-06
ZBTB1	1.26867e-10	0.507111	0.645	0.439	4.64345e-06
PPP1CB	1.36118e-10	0.679217	0.67	0.494	4.98204e-06
LINC00426	1.45894e-10	1.63401	0.145	0.042	5.33987e-06
KANTR	1.5532e-10	0.901959	0.334	0.172	5.68487e-06
MT-ND1	1.55747e-10	0.184781	1	1	5.70051e-06
TLE4	1.61339e-10	0.724578	0.613	0.451	5.90519e-06
RPL23	1.94729e-10	-0.28574	0.981	0.982	7.12729e-06
RPS11	1.97518e-10	-0.227321	0.998	0.997	7.22937e-06
IFI30	2.016e-10	-1.08473	0.234	0.398	7.37875e-06
UBASH3B	2.17605e-10	1.44083	0.232	0.103	7.96457e-06
ABHD17B	2.57695e-10	0.942424	0.434	0.264	9.43188e-06
AL035634.1	3.18411e-10	2.14979	0.111	0.025	1.16542e-05
MAP3K8	3.23673e-10	0.685811	0.668	0.49	1.18468e-05
AOPEP	3.36505e-10	0.795461	0.406	0.237	1.23164e-05
BMP2K	3.44569e-10	0.630957	0.772	0.606	1.26116e-05
SKAP2	3.67365e-10	0.555681	0.751	0.596	1.34459e-05
TMEM131	3.67879e-10	0.509379	0.843	0.691	1.34648e-05
PPDPF	3.7336e-10	-0.598419	0.674	0.753	1.36654e-05
SDR42E2	3.73787e-10	1.51878	0.166	0.057	1.3681e-05
MRPL23	4.00869e-10	1.13372	0.24	0.106	1.46722e-05
GPCPD1	4.53372e-10	0.467148	0.796	0.619	1.65939e-05
PDE7A	4.95868e-10	0.376874	0.904	0.793	1.81493e-05
AC106865.2	5.28861e-10	1.47229	0.136	0.039	1.93568e-05
BST2	5.41116e-10	-1.02832	0.304	0.455	1.98054e-05
Z99127.4	5.81843e-10	1.02899	0.223	0.094	2.1296e-05
HIPK1-AS1	6.08285e-10	1.90454	0.106	0.024	2.22638e-05
HIST1H2AC	6.08761e-10	-1.54691	0.221	0.365	2.22813e-05
RARA	6.27967e-10	1.10037	0.279	0.137	2.29842e-05
ADGRE5	6.60488e-10	1.08259	0.457	0.299	2.41745e-05
MNDA	7.22048e-10	-1.91563	0.077	0.202	2.64277e-05
CFL1	7.39478e-10	-0.364027	0.9	0.921	2.70656e-05
PTK2B	7.42238e-10	0.496817	0.8	0.631	2.71666e-05
GSAP	7.81661e-10	0.499712	0.806	0.655	2.86096e-05
SIRT1	8.26233e-10	0.726494	0.447	0.266	3.02409e-05
CORO1A	9.17899e-10	-0.420169	0.855	0.883	3.3596e-05
AC092120.3	9.2504e-10	0.950718	0.274	0.133	3.38574e-05
SYTL3	9.3687e-10	1.68551	0.206	0.086	3.42904e-05
LRRC37A2	1.00666e-09	0.779549	0.368	0.209	3.68449e-05
SLC49A4	1.02488e-09	0.798451	0.426	0.261	3.75115e-05
ZNF487	1.07115e-09	1.16428	0.243	0.112	3.92053e-05
IDI1	1.24343e-09	0.566532	0.694	0.527	4.55106e-05
KIF9	1.25678e-09	1.27598	0.236	0.108	4.59993e-05
DUSP2	1.28593e-09	0.925549	0.34	0.184	4.70665e-05
LPXN	1.30563e-09	0.695512	0.534	0.349	4.77874e-05
LSM10	1.37008e-09	-0.819393	0.423	0.564	5.01463e-05
PTPN12	1.38327e-09	0.761324	0.423	0.256	5.06292e-05
RNF138	1.45034e-09	0.694652	0.555	0.397	5.30838e-05
TRPM2	1.46968e-09	1.47054	0.123	0.034	5.37918e-05
PPIL2	1.53519e-09	0.748573	0.387	0.217	5.61895e-05
GRK3	1.54691e-09	0.528955	0.806	0.695	5.66183e-05
PTMA	1.56486e-09	-0.229384	0.998	0.999	5.72755e-05
ATP6V1E2	1.58402e-09	1.45023	0.16	0.056	5.79767e-05
AC245297.3	1.61922e-09	0.521334	0.526	0.318	5.92649e-05
STEAP1B	1.71476e-09	0.754014	0.538	0.374	6.27621e-05
LRRFIP1	1.71883e-09	0.390093	0.857	0.741	6.29111e-05
ARHGAP15	1.72193e-09	0.287105	0.987	0.947	6.30244e-05
RMI2	1.72976e-09	1.36637	0.187	0.075	6.33108e-05
PFKFB2	1.96085e-09	1.47857	0.162	0.058	7.17692e-05
ASPH	2.01366e-09	0.871468	0.289	0.143	7.37019e-05
NFKBID	2.14055e-09	0.674613	0.594	0.425	7.83461e-05
PBX4	2.19623e-09	2.45477	0.117	0.033	8.03844e-05
CST3	2.20063e-09	-1.58233	0.034	0.137	8.05452e-05
SH2D3C	2.2187e-09	-1.07923	0.236	0.381	8.12068e-05
TMEM123	2.2636e-09	0.714817	0.643	0.485	8.28499e-05
WBP11	2.30757e-09	0.574365	0.526	0.347	8.44592e-05
KIAA0930	2.34379e-09	-1.85986	0.047	0.157	8.57852e-05
CYB561A3	2.34903e-09	-0.705747	0.538	0.631	8.59767e-05
SIDT1	2.58096e-09	0.439311	0.621	0.432	9.44656e-05
CSF3R	2.65452e-09	-3.31098	0.015	0.103	9.71582e-05
NOCT	3.09621e-09	1.15588	0.236	0.112	0.000113324
CIITA	3.32893e-09	-0.656932	0.645	0.688	0.000121842
CD79A	3.60419e-09	-0.25958	0.987	0.985	0.000131917
NSMAF	3.77754e-09	0.830899	0.432	0.264	0.000138262
TYROBP	3.80507e-09	-2.43075	0.038	0.141	0.000139269
CYB5A	4.32212e-09	-1.22407	0.174	0.313	0.000158194
LY86	4.43591e-09	-0.552645	0.619	0.707	0.000162359
LINC00494	4.43825e-09	1.10675	0.223	0.1	0.000162444
GABPB1	4.97022e-09	0.942999	0.432	0.28	0.000181915
OSBPL10	5.34629e-09	-0.440199	0.836	0.867	0.00019568
RAPGEF5	6.28508e-09	1.3716	0.217	0.1	0.00023004
DYNLL1	6.95129e-09	-0.857672	0.462	0.56	0.000254424
LYL1	7.15531e-09	-0.858431	0.379	0.499	0.000261891
LY9	7.19224e-09	0.774291	0.474	0.314	0.000263243
RPS28	7.19744e-09	0.142606	1	1	0.000263434
ARHGEF18	7.21897e-09	0.36707	0.855	0.695	0.000264222
CSTB	7.30168e-09	-0.855035	0.245	0.397	0.000267249
ERGIC1	7.30472e-09	0.501965	0.666	0.488	0.00026736
TESK2	7.4192e-09	-1.14739	0.238	0.379	0.00027155
SPIDR	7.64624e-09	0.467781	0.781	0.65	0.00027986
MCOLN2	7.74349e-09	1.02634	0.251	0.124	0.000283419
FP236383.3	8.09611e-09	1.60297	0.151	0.054	0.000296326
GOLGB1	8.10367e-09	0.517467	0.583	0.401	0.000296602
LY86-AS1	8.55103e-09	1.23805	0.285	0.155	0.000312976
CHST11	8.67726e-09	0.390864	0.789	0.617	0.000317596
AC104123.1	8.67907e-09	1.18009	0.155	0.056	0.000317663
COBLL1	8.83636e-09	0.424126	0.802	0.67	0.00032342
ZBTB21	8.9041e-09	0.624915	0.445	0.272	0.000325899
LAT2	9.36164e-09	-0.617897	0.506	0.608	0.000342645
MORC3	9.41348e-09	-0.75503	0.462	0.565	0.000344543
AFF3	9.46623e-09	0.271388	0.989	0.984	0.000346473
RPL41	1.0124e-08	0.140212	1	1	0.000370547
AKAP6	1.03507e-08	-2.59182	0.07	0.18	0.000378845
TAGLN2	1.10988e-08	-0.564575	0.638	0.714	0.000406229
ATP9B	1.1172e-08	0.476823	0.668	0.498	0.000408907
PARM1	1.22445e-08	-1.78645	0.051	0.157	0.000448162
BACH1	1.24139e-08	0.571248	0.645	0.482	0.00045436
EIF2S3	1.29011e-08	0.367418	0.864	0.702	0.000472192
SETD7	1.47773e-08	0.955115	0.289	0.156	0.000540864
SRSF6	1.54372e-08	0.52384	0.517	0.34	0.000565018
TAF4B	1.59308e-08	0.591453	0.519	0.35	0.000583083
PPP1R9A	1.6865e-08	1.65739	0.134	0.046	0.000617276
SMC1A	1.81238e-08	0.532415	0.504	0.328	0.000663349
DNAH11	1.85738e-08	-1.24647	0.111	0.238	0.000679821
IGF2BP3	1.86889e-08	1.40822	0.1	0.025	0.000684032
PPP1CA	1.9945e-08	-0.660533	0.532	0.607	0.000730008
EBF1	2.006e-08	0.365969	0.915	0.831	0.000734215
TCEA1	2.01488e-08	0.393734	0.798	0.658	0.000737468
TTC32	2.28966e-08	0.906365	0.202	0.089	0.000838038
GAPT	2.41237e-08	-0.732827	0.43	0.553	0.000882951
HLA-DMA	2.47166e-08	-0.391606	0.804	0.854	0.000904651
PLD5	2.48085e-08	-2.37767	0.053	0.155	0.000908016
PNRC1	2.55954e-08	0.28788	0.94	0.882	0.000936816
IRAK3	2.63351e-08	1.1651	0.315	0.186	0.000963892
AP1B1	2.79202e-08	0.451312	0.583	0.406	0.00102191
DZANK1	2.87879e-08	1.68162	0.126	0.042	0.00105367
LPIN1	3.01936e-08	1.0032	0.223	0.106	0.00110512
RSL1D1	3.17802e-08	0.513122	0.63	0.477	0.00116319
TUBA1A	3.18426e-08	0.477262	0.753	0.636	0.00116547
ABHD15-AS1	3.33662e-08	0.643628	0.543	0.389	0.00122124
GCLC	3.87562e-08	1.17974	0.17	0.07	0.00141851
RAB11FIP1	4.03395e-08	0.572223	0.706	0.564	0.00147647
TRIO	4.11232e-08	0.520106	0.811	0.691	0.00150515
SFMBT1	4.29948e-08	0.628915	0.564	0.409	0.00157365
SEMA4D	4.33616e-08	0.58255	0.485	0.327	0.00158708
CD22	4.36614e-08	-0.487742	0.772	0.777	0.00159805
GTPBP4	4.4428e-08	0.620571	0.368	0.218	0.00162611
ATF7IP2	4.51116e-08	0.520651	0.583	0.423	0.00165113
ACSL1	4.53788e-08	1.07129	0.3	0.172	0.00166091
CCDC138	4.73684e-08	0.877819	0.332	0.198	0.00173373
SSH2	4.74767e-08	0.304901	0.945	0.882	0.0017377
IGLC2	4.92015e-08	-0.762742	0.357	0.512	0.00180082
CCDC91	4.93747e-08	0.383625	0.828	0.708	0.00180716
ECD	5.01428e-08	0.674403	0.513	0.36	0.00183528
AL161781.2	5.17115e-08	-1.12984	0.206	0.33	0.00189269
FBXL17	5.48338e-08	0.455288	0.719	0.574	0.00200697
CSRNP1	5.86068e-08	0.795012	0.291	0.157	0.00214507
LARGE1	6.27879e-08	0.427309	0.723	0.56	0.0022981
PFN1	6.51454e-08	-0.409253	0.826	0.857	0.00238439
PRKN	6.54016e-08	0.958947	0.385	0.252	0.00239376
GPR132	6.57732e-08	0.634786	0.406	0.259	0.00240736
RASGRP3	7.06542e-08	-0.841395	0.419	0.526	0.00258602
RBM23	7.06807e-08	0.451106	0.606	0.436	0.00258698
ANKRD12	7.13686e-08	0.296028	0.923	0.839	0.00261216
RBM38	7.15243e-08	0.572037	0.513	0.368	0.00261786
PPP1R15B	7.5667e-08	0.713751	0.309	0.175	0.00276949
KIF27	7.60657e-08	0.855023	0.247	0.125	0.00278408
AC025171.3	7.63363e-08	1.09752	0.177	0.075	0.00279398
SLC38A1	7.95067e-08	0.367642	0.877	0.763	0.00291002
GATD3B	8.10606e-08	1.23771	0.172	0.075	0.0029669
RPL34	8.37185e-08	0.124861	0.998	1	0.00306418
NBPF14	8.38446e-08	0.752993	0.36	0.215	0.0030688
MMP17	8.39454e-08	-2.28111	0.03	0.115	0.00307249
IER2	8.45261e-08	-0.465619	0.836	0.882	0.00309374
RPL10A	8.52919e-08	0.136841	0.998	0.999	0.00312177
SNRNP25	8.53832e-08	-1.29508	0.128	0.245	0.00312511
CYLD	8.69653e-08	0.447615	0.666	0.494	0.00318302
OPA3	8.74838e-08	0.770598	0.311	0.179	0.003202
AC108879.1	8.84087e-08	-1.53517	0.17	0.289	0.00323585
CHRAC1	9.00832e-08	0.759059	0.313	0.175	0.00329713
TTC19	9.26572e-08	0.490601	0.619	0.435	0.00339135
CIRBP	9.29105e-08	0.277835	0.923	0.881	0.00340062
CPT1A	9.65453e-08	0.884799	0.317	0.185	0.00353366
PSMB8	9.67027e-08	-0.592912	0.6	0.651	0.00353942
CENPC	9.73183e-08	0.443449	0.668	0.498	0.00356195
SRP14	9.76704e-08	-0.335446	0.891	0.906	0.00357483
SERPINB9	9.90885e-08	0.573969	0.519	0.357	0.00362674
SLC25A26	1.01877e-07	0.56007	0.466	0.307	0.0037288
ZDHHC20	1.02602e-07	0.527618	0.562	0.414	0.00375532
TMEM80	1.02942e-07	0.768221	0.204	0.094	0.00376779
CLIC4	1.0306e-07	-0.500546	0.468	0.603	0.0037721
MARCH3	1.04132e-07	-0.698839	0.532	0.63	0.00381132
RFX3-AS1	1.04416e-07	0.79968	0.362	0.226	0.00382172
C22orf34	1.05322e-07	-1.2678	0.3	0.403	0.00385489
TSPYL1	1.05453e-07	0.656549	0.43	0.279	0.00385968
HMGCS1	1.06529e-07	0.751731	0.389	0.248	0.00389908
PIGB	1.07304e-07	0.716999	0.355	0.208	0.00392744
MDM4	1.09235e-07	0.359713	0.764	0.632	0.0039981
SLC9A7	1.12205e-07	0.505603	0.747	0.592	0.0041068
COX4I1	1.14293e-07	-0.308241	0.957	0.968	0.00418324
MPP7	1.1503e-07	0.88334	0.274	0.15	0.00421022
UGDH-AS1	1.16709e-07	-1.27299	0.066	0.171	0.00427165
PIK3CD	1.16913e-07	-0.753481	0.487	0.579	0.00427912
DBI	1.21608e-07	-0.672386	0.562	0.636	0.00445099
MAPK10	1.23706e-07	1.09587	0.132	0.047	0.00452777
NOP58	1.27078e-07	0.498254	0.732	0.574	0.00465117
RNASEK	1.32637e-07	-0.446252	0.819	0.811	0.00485463
ADNP	1.3303e-07	0.455535	0.636	0.488	0.00486904
EML4	1.33324e-07	0.326929	0.868	0.72	0.00487979
AP3S1	1.34881e-07	0.518938	0.445	0.288	0.00493677
ARHGEF2	1.34938e-07	-0.936544	0.26	0.387	0.00493885
MAP4K4	1.36013e-07	-0.471415	0.781	0.812	0.00497823
VAV3-AS1	1.38809e-07	0.755912	0.315	0.179	0.00508056
SLC25A33	1.42073e-07	0.733019	0.362	0.224	0.0052
ZNF891	1.42773e-07	1.23594	0.177	0.079	0.00522562
DISC1	1.4375e-07	-1.25372	0.072	0.177	0.00526139
SCFD2	1.44881e-07	0.62315	0.562	0.425	0.00530281
FARSB	1.47731e-07	0.824143	0.289	0.161	0.0054071
HIST1H2BD	1.52856e-07	-2.1131	0.036	0.123	0.00559467
DRAM2	1.58431e-07	0.373337	0.76	0.578	0.00579872
PARG	1.604e-07	0.600639	0.398	0.25	0.0058708
ZDHHC21	1.61578e-07	0.448412	0.511	0.342	0.00591393
FAM234B	1.68049e-07	1.222	0.119	0.041	0.00615075
MARCH1	1.70164e-07	0.267748	0.968	0.907	0.00622816
FBXO38	1.70869e-07	0.649979	0.353	0.209	0.00625399
PSMA7	1.70995e-07	-0.497979	0.685	0.711	0.00625859
FILIP1L	1.72794e-07	0.745253	0.394	0.251	0.00632442
BRAF	1.74187e-07	0.409779	0.794	0.682	0.00637541
TLE3	1.75459e-07	0.822869	0.321	0.19	0.00642199
LYSMD2	1.84232e-07	-0.975171	0.245	0.362	0.00674306
OAZ1	1.85136e-07	-0.330116	0.979	0.98	0.00677615
ANKRD13A	1.88732e-07	0.535344	0.528	0.375	0.00690777
GSTP1	1.92194e-07	-0.853472	0.402	0.499	0.00703449
USP8	1.94879e-07	0.487515	0.691	0.53	0.00713276
ARHGEF3	1.95026e-07	-1.16969	0.23	0.349	0.00713813
FCER1G	2.03266e-07	-1.91308	0.036	0.12	0.00743973
CSDE1	2.09005e-07	0.35976	0.796	0.627	0.00764978
AEN	2.17477e-07	0.795431	0.204	0.095	0.00795989
AFF4	2.20041e-07	0.444685	0.785	0.683	0.00805373
AC253572.2	2.20459e-07	-0.941986	0.383	0.49	0.00806903
PPIB	2.28513e-07	-0.61344	0.532	0.607	0.0083638
PRDX5	2.37009e-07	-0.678074	0.398	0.502	0.00867478
C2CD5	2.39107e-07	0.487932	0.477	0.313	0.00875156
AC026347.1	2.41487e-07	-1.61091	0.113	0.221	0.00883866
ISCU	2.55135e-07	-0.622768	0.628	0.678	0.00933819
FAM53B	2.56507e-07	0.51428	0.619	0.459	0.00938843
CALHM6	2.59514e-07	-0.673225	0.613	0.691	0.00949848
HNRNPH1	2.71038e-07	0.436242	0.74	0.617	0.00992027
TPK1	2.74332e-07	0.59942	0.602	0.464	0.0100408
RAD23B	2.74595e-07	-0.793288	0.396	0.488	0.0100505
AL592183.1	3.00486e-07	-0.79856	0.264	0.395	0.0109981
AC006230.1	3.03138e-07	0.581986	0.394	0.246	0.0110952
NOTCH2NLA	3.04593e-07	1.40971	0.147	0.061	0.0111484
MYL12A	3.12692e-07	-0.343475	0.917	0.911	0.0114448
CD24	3.17505e-07	0.554129	0.566	0.413	0.011621
NR1D2	3.17585e-07	0.660432	0.481	0.336	0.0116239
ARF4-AS1	3.22623e-07	1.0787	0.151	0.062	0.0118083
ID3	3.27834e-07	-1.09377	0.185	0.302	0.0119991
HCK	3.28356e-07	-1.19229	0.17	0.288	0.0120182
STX17-AS1	3.31035e-07	1.43806	0.106	0.034	0.0121162
WDFY4	3.32105e-07	-0.535159	0.749	0.734	0.0121554
RPL4	3.32608e-07	0.184376	0.994	0.978	0.0121738
DBF4	3.35143e-07	0.638317	0.464	0.314	0.0122666
TMEM243	3.36608e-07	0.367529	0.83	0.719	0.0123202
CLN8	3.37397e-07	0.848315	0.311	0.183	0.0123491
TYW1	3.38761e-07	0.610996	0.506	0.365	0.012399
LINC01811	3.47039e-07	0.990046	0.345	0.219	0.012702
AFDN	3.49518e-07	0.999871	0.206	0.101	0.0127927
LIMS1	3.53606e-07	0.643751	0.398	0.259	0.0129423
PFDN5	3.94331e-07	-0.325531	0.985	0.984	0.0144329
YTHDF3	4.05934e-07	0.53065	0.47	0.322	0.0148576
SNRPA1	4.09663e-07	0.470406	0.543	0.385	0.0149941
SPAG1	4.13189e-07	0.764503	0.336	0.208	0.0151231
C4orf47	4.21213e-07	1.08297	0.149	0.062	0.0154168
ERAP2	4.29919e-07	0.556176	0.417	0.269	0.0157355
RNASET2	4.46558e-07	0.325521	0.877	0.758	0.0163445
SIPA1L3	4.50514e-07	-0.522042	0.853	0.825	0.0164893
RPL13	4.67453e-07	-0.191966	1	0.999	0.0171092
VAMP2	4.81679e-07	0.403912	0.687	0.542	0.0176299
RPL35	4.85185e-07	0.140203	0.998	0.992	0.0177582
CSK	5.03572e-07	-0.64167	0.5	0.56	0.0184312
NFATC1	5.08922e-07	0.523745	0.566	0.426	0.0186271
FNIP1	5.09412e-07	0.403289	0.717	0.556	0.018645
ZNF669	5.11389e-07	0.844657	0.211	0.105	0.0187173
PLCG1	5.19588e-07	1.32734	0.126	0.047	0.0190175
RPL31	5.197e-07	0.138003	0.983	0.972	0.0190216
PRCD	5.41436e-07	0.99281	0.143	0.057	0.0198171
ZNF490	5.52737e-07	0.653154	0.46	0.311	0.0202307
NOP10	5.68977e-07	-0.712248	0.438	0.517	0.0208251
RBM26	5.74092e-07	0.424513	0.715	0.62	0.0210124
PICK1	5.75143e-07	1.28555	0.14	0.057	0.0210508
LINC01841	5.83368e-07	1.26693	0.149	0.063	0.0213518
CHPT1	5.91945e-07	0.507212	0.711	0.593	0.0216658
DIRC3	5.92766e-07	-1.62548	0.077	0.174	0.0216958
AC008014.1	5.99649e-07	0.83053	0.536	0.402	0.0219478
SLC2A3	6.11552e-07	0.389991	0.628	0.487	0.0223834
PHKG1	6.30107e-07	1.09358	0.149	0.062	0.0230625
ANKRD28	6.49282e-07	0.60083	0.496	0.341	0.0237644
SKAP1	6.77737e-07	-0.628999	0.549	0.646	0.0248059
ARRDC2	6.85378e-07	0.545034	0.347	0.213	0.0250855
IFRD1	6.99359e-07	0.493633	0.579	0.436	0.0255973
TRAK2	7.08422e-07	-0.959835	0.332	0.433	0.025929
BRK1	7.12171e-07	-0.521615	0.513	0.603	0.0260662
KATNAL1	7.46463e-07	0.761049	0.281	0.163	0.0273213
CASP9	7.82312e-07	0.76543	0.226	0.117	0.0286334
LAX1	7.85284e-07	1.21243	0.172	0.081	0.0287422
AIMP1	8.24314e-07	0.433368	0.549	0.387	0.0301707
GABARAP	8.29759e-07	-0.432648	0.713	0.736	0.03037
MON2	8.41285e-07	0.372833	0.717	0.567	0.0307919
DCAF4	8.46241e-07	0.857782	0.196	0.095	0.0309733
RPS18	8.49724e-07	0.110013	0.998	1	0.0311008
SLC25A32	8.69805e-07	0.574121	0.396	0.248	0.0318357
CTSZ	8.70383e-07	-0.574086	0.585	0.634	0.0318569
AUH	8.74804e-07	0.575457	0.485	0.34	0.0320187
ARGLU1	8.80267e-07	0.281759	0.917	0.779	0.0322187
LRCH1	8.95782e-07	-0.665668	0.445	0.539	0.0327865
TTC37	9.1474e-07	0.508639	0.491	0.349	0.0334804
CD40	9.36208e-07	-0.605754	0.526	0.603	0.0342662
LIMD2	9.51776e-07	-0.288233	0.887	0.895	0.034836
GRHPR	9.55673e-07	-0.95064	0.162	0.279	0.0349786
MACF1	9.69823e-07	0.356336	0.8	0.648	0.0354965
ZCCHC10	9.8609e-07	0.462979	0.515	0.359	0.0360919
DUSP5	9.87923e-07	1.08338	0.236	0.133	0.036159
CCS	9.94265e-07	-0.937693	0.234	0.347	0.0363911
TARSL2	9.94993e-07	0.574491	0.404	0.264	0.0364177
GRN	9.99597e-07	-1.02148	0.17	0.284	0.0365862
MBNL1	1.0017e-06	-0.407425	0.981	0.958	0.0366631
DENND5B	1.00205e-06	-0.621304	0.594	0.659	0.036676
MFSD14C	1.00594e-06	0.54804	0.581	0.445	0.0368182
CLHC1	1.03479e-06	1.11723	0.111	0.039	0.0378743
RAB4B	1.06564e-06	-0.896403	0.262	0.375	0.0390035
MGST3	1.08038e-06	-0.930629	0.232	0.345	0.0395429
MIR155HG	1.08269e-06	1.03271	0.191	0.095	0.0396276
STAG3	1.10703e-06	0.380681	0.349	0.218	0.0405185
AC009318.1	1.12969e-06	1.60367	0.115	0.043	0.0413478
PTK2	1.13346e-06	-0.859434	0.372	0.469	0.0414856
IQGAP2	1.13524e-06	0.857764	0.372	0.251	0.0415508
UBE3D	1.16218e-06	0.553654	0.264	0.147	0.0425371
ZNF621	1.2135e-06	1.0154	0.143	0.06	0.0444153
MIDN	1.22043e-06	0.690527	0.323	0.204	0.0446688
CD180	1.23503e-06	-0.91454	0.268	0.374	0.0452034
AC114760.2	1.25381e-06	0.5913	0.445	0.313	0.0458907
LINC-PINT	1.29481e-06	0.414569	0.606	0.455	0.0473913
ALOX5	1.33583e-06	-0.36783	0.528	0.643	0.0488928
VTI1A	1.3877e-06	0.317059	0.811	0.66	0.0507913
IGLC1	1.39513e-06	-1.1715	0.177	0.305	0.051063
AL139260.1	1.40548e-06	1.17053	0.136	0.057	0.051442
GANC	1.48005e-06	0.596897	0.491	0.343	0.0541712
NETO1	1.49698e-06	0.965205	0.243	0.138	0.054791
IL3RA	1.50838e-06	0.901782	0.232	0.127	0.0552082
SRPRA	1.53243e-06	0.517185	0.321	0.191	0.0560884
WARS2	1.56009e-06	0.703358	0.266	0.152	0.0571008
LDLRAD4	1.57813e-06	0.485077	0.523	0.368	0.0577611
SYPL1	1.57962e-06	-0.492937	0.613	0.667	0.0578155
GGNBP2	1.61351e-06	0.346644	0.704	0.535	0.0590562
DAAM1	1.6686e-06	0.754867	0.362	0.236	0.0610723
AL121944.1	1.6793e-06	0.637404	0.328	0.2	0.061464
CD74	1.68714e-06	0.135536	1	1	0.0617509
GABARAPL2	1.76675e-06	-0.553846	0.504	0.573	0.0646647
NUP98	1.78647e-06	0.433511	0.626	0.473	0.0653868
SEH1L	1.83641e-06	0.835018	0.296	0.183	0.0672145
RPL38	1.86603e-06	0.118601	0.998	0.99	0.0682987
AL031772.1	1.88058e-06	0.729192	0.243	0.136	0.068831
TBC1D9	1.93798e-06	-0.649423	0.472	0.555	0.0709321
AC068282.1	1.96508e-06	0.534958	0.466	0.336	0.0719237
SETBP1	1.96548e-06	-0.544176	0.647	0.701	0.0719385
DCXR	2.0063e-06	-0.716204	0.234	0.357	0.0734326
AL390957.1	2.00799e-06	1.43217	0.109	0.039	0.0734945
AC005165.1	2.04828e-06	1.2198	0.111	0.041	0.0749689
KLHL14	2.09126e-06	0.549262	0.443	0.302	0.0765422
AL512603.2	2.22084e-06	-1.39581	0.153	0.253	0.081285
NGRN	2.23945e-06	0.696338	0.347	0.221	0.0819661
TMEM91	2.24543e-06	1.08059	0.155	0.071	0.0821851
S100A10	2.25991e-06	-0.820976	0.296	0.407	0.082715
CCDC77	2.29086e-06	0.799299	0.206	0.106	0.0838476
H2AFZ	2.34214e-06	-0.654712	0.436	0.541	0.0857248
AC021678.2	2.36348e-06	0.529931	0.321	0.19	0.0865059
LANCL2	2.45517e-06	0.876242	0.249	0.142	0.0898618
CD48	2.50443e-06	-0.371851	0.864	0.876	0.0916645
YWHAB	2.51238e-06	-0.386654	0.753	0.788	0.0919557
CBWD5	2.52053e-06	0.565532	0.302	0.177	0.0922539
GTF2B	2.56555e-06	0.457653	0.566	0.423	0.0939018
SPPL2B	2.64312e-06	0.578613	0.383	0.248	0.0967408
TCP11L2	2.69554e-06	0.498295	0.445	0.302	0.0986596
CNR1	2.71832e-06	1.09296	0.168	0.08	0.0994931
RPS7	2.74155e-06	-0.208575	1	1	0.100343
RAC1	2.75756e-06	-0.592477	0.489	0.56	0.100929
CD37	2.81989e-06	-0.201624	0.994	0.999	0.103211
TRIM39	2.87549e-06	0.736002	0.209	0.109	0.105246
NAA15	2.8893e-06	0.453665	0.553	0.406	0.105751
MAPK1IP1L	2.89769e-06	0.422158	0.606	0.47	0.106058
RPL23A	2.97609e-06	0.126362	0.998	0.999	0.108928
NUTM2B-AS1	3.04982e-06	0.39574	0.602	0.455	0.111627
ARPC2	3.08628e-06	-0.267659	0.915	0.904	0.112961
SREK1	3.10194e-06	0.412939	0.521	0.378	0.113534
CHKA	3.13785e-06	0.832663	0.277	0.166	0.114848
STX7	3.26428e-06	-0.43756	0.883	0.837	0.119476
SERTAD2	3.28383e-06	0.527369	0.417	0.278	0.120191
TRAPPC5	3.29934e-06	-0.632422	0.487	0.555	0.120759
MZF1-AS1	3.31529e-06	0.948471	0.132	0.056	0.121343
RBKS	3.41643e-06	1.10116	0.162	0.077	0.125045
TTF2	3.45812e-06	0.674038	0.211	0.112	0.126571
MTFR1	3.48941e-06	0.436034	0.498	0.347	0.127716
PALM2-AKAP2	3.49308e-06	-0.601391	0.63	0.663	0.12785
EVI5	3.4932e-06	0.480363	0.547	0.397	0.127855
MAML3	3.49587e-06	-1.2622	0.143	0.246	0.127952
GNG5	3.57519e-06	-0.625384	0.485	0.561	0.130856
AC011933.4	3.58952e-06	-0.690209	0.291	0.417	0.13138
DCLK2	3.59076e-06	-1.66959	0.04	0.117	0.131425
LINC01013	3.68815e-06	-1.10443	0.04	0.118	0.13499
SLC44A2	3.82999e-06	0.40774	0.636	0.488	0.140181
NUP88	3.91809e-06	0.340884	0.768	0.613	0.143406
DAD1	3.9308e-06	-0.653346	0.504	0.568	0.143871
AP002075.1	3.93876e-06	0.48495	0.519	0.38	0.144163
USP34	4.02899e-06	0.332476	0.868	0.767	0.147465
NAGK	4.0621e-06	-0.680572	0.204	0.309	0.148677
ALMS1	4.06846e-06	0.630128	0.304	0.186	0.14891
DDIT4	4.18746e-06	0.305715	0.372	0.233	0.153265
MAT2A	4.20104e-06	0.502078	0.394	0.26	0.153762
KLRK1	4.30644e-06	0.67132	0.145	0.063	0.15762
OPA1	4.40373e-06	0.461439	0.474	0.327	0.161181
ZNF254	4.43866e-06	0.571998	0.453	0.335	0.162459
NDUFA13	4.4494e-06	-0.425004	0.657	0.695	0.162852
COPE	4.48498e-06	-0.523863	0.53	0.606	0.164155
MREG	4.51567e-06	1.67608	0.1	0.037	0.165278
TRIR	4.65674e-06	-0.334427	0.832	0.838	0.170441
C1GALT1	4.74715e-06	-0.612787	0.496	0.58	0.17375
AL591368.1	4.96414e-06	1.24763	0.113	0.044	0.181692
POLR3E	5.10863e-06	0.724067	0.226	0.124	0.186981
SDHAF3	5.17283e-06	-0.989899	0.149	0.25	0.189331
BLOC1S2	5.31182e-06	-0.656846	0.483	0.56	0.194418
NBPF10	5.32458e-06	1.01204	0.164	0.079	0.194885
REV3L	5.59435e-06	0.395371	0.679	0.544	0.204759
S100A6	5.68111e-06	-0.71147	0.6	0.653	0.207934
COQ7	5.6972e-06	0.489895	0.372	0.242	0.208523
IL15	5.79218e-06	-1.23893	0.166	0.266	0.212
IGHM	5.93277e-06	-0.239537	0.868	0.885	0.217145
MARCKSL1	6.00002e-06	-0.987088	0.264	0.362	0.219607
PARP15	6.12132e-06	0.339526	0.762	0.653	0.224046
YTHDC2	6.15873e-06	0.403308	0.534	0.39	0.225416
APLP2	6.3676e-06	-0.608499	0.53	0.592	0.23306
TXLNG	6.47952e-06	0.56855	0.434	0.298	0.237157
MCCC1	6.54425e-06	0.641517	0.298	0.185	0.239526
WASHC2A	6.6405e-06	0.673298	0.27	0.163	0.243049
ERP29	6.7105e-06	-0.340271	0.849	0.876	0.245611
ARL11	6.71176e-06	-1.19873	0.109	0.202	0.245657
FHIT	7.08598e-06	0.677759	0.436	0.316	0.259354
AL135791.1	7.17367e-06	1.03921	0.106	0.041	0.262564
PACS1	7.20132e-06	0.292684	0.906	0.81	0.263575
CDC42SE1	7.2299e-06	0.330985	0.64	0.482	0.264622
FAM172A	7.26119e-06	0.286823	0.83	0.707	0.265767
ZNF10	7.30982e-06	0.587533	0.447	0.314	0.267547
AL359232.1	7.31894e-06	1.16144	0.13	0.057	0.26788
ZBTB20	7.3299e-06	0.209371	0.951	0.881	0.268282
IMMP2L	7.37932e-06	0.425612	0.713	0.606	0.270091
AP001059.3	7.41765e-06	1.03796	0.164	0.081	0.271493
SENP6	7.50319e-06	0.319794	0.753	0.648	0.274624
ATP11B	7.89019e-06	0.331671	0.766	0.594	0.288789
RPS26	7.91545e-06	0.0498865	0.981	0.886	0.289713
ARPC1B	8.02402e-06	-0.340654	0.794	0.814	0.293687
AL592429.2	8.36276e-06	0.904297	0.298	0.194	0.306085
MLH1	8.44248e-06	0.524647	0.336	0.217	0.309003
EPSTI1	8.47389e-06	-0.820589	0.313	0.412	0.310153
AC084198.2	8.54151e-06	0.751114	0.249	0.144	0.312628
COPA	8.71772e-06	0.417206	0.549	0.401	0.319077
ANXA6	8.75769e-06	-0.497595	0.619	0.654	0.32054
GNAI2	8.78042e-06	-0.417156	0.689	0.711	0.321372
PSMA2	8.79899e-06	-0.589031	0.466	0.544	0.322052
SMYD3	8.97314e-06	0.379649	0.67	0.536	0.328426
APH1B	8.98108e-06	0.706114	0.262	0.156	0.328716
AKAP7	9.03544e-06	-1.33129	0.119	0.209	0.330706
LFNG	9.05783e-06	-0.99625	0.132	0.229	0.331526
CYSTM1	9.09185e-06	0.373475	0.372	0.24	0.332771
CLCN4	9.1249e-06	-1.21448	0.166	0.259	0.33398
SATB1-AS1	9.16586e-06	-1.04027	0.16	0.26	0.33548
PRXL2C	9.24018e-06	0.770913	0.253	0.15	0.3382
EPHB6	9.42107e-06	-1.24495	0.07	0.153	0.344821
ITPKB	9.5873e-06	0.439407	0.436	0.3	0.350905
HINT1	9.70864e-06	-0.275868	0.943	0.946	0.355346
INSIG1	9.83733e-06	0.799174	0.251	0.151	0.360056
SLC36A4	9.86406e-06	0.54749	0.362	0.238	0.361035
INPP5A	9.95612e-06	0.603406	0.504	0.381	0.364404
SPTY2D1	1.01822e-05	0.784116	0.27	0.166	0.37268
HNRNPK	1.02542e-05	0.282229	0.87	0.767	0.375312
SPIB	1.04714e-05	-0.65553	0.521	0.582	0.383264
ZNF410	1.06133e-05	0.542849	0.417	0.289	0.388457
IFNGR1	1.07858e-05	0.463493	0.498	0.366	0.394773
COX6A1	1.08635e-05	-0.495639	0.621	0.658	0.397614
ZNF451	1.08766e-05	0.414467	0.532	0.384	0.398094
HLA-DOB	1.11329e-05	-0.688645	0.498	0.549	0.407475
MPP6	1.11488e-05	0.482168	0.466	0.336	0.408056
LST1	1.13001e-05	-1.27019	0.126	0.217	0.413597
CDKN2D	1.14835e-05	-0.661587	0.381	0.471	0.420308
UBR4	1.1624e-05	0.418418	0.466	0.322	0.425448
ATXN7L3B	1.16619e-05	0.411763	0.415	0.28	0.426836
NIPBL	1.18576e-05	0.300435	0.832	0.672	0.434001
PUM3	1.19688e-05	0.441772	0.415	0.286	0.438069
KANSL1-AS1	1.22093e-05	0.39548	0.351	0.224	0.446872
MAP2K6	1.25002e-05	0.998941	0.196	0.108	0.457521
CEP95	1.25862e-05	0.476263	0.491	0.366	0.460668
EPM2A	1.26831e-05	0.726818	0.238	0.141	0.464213
CD200	1.27384e-05	0.413581	0.379	0.25	0.466238
TLE5	1.28005e-05	-0.361195	0.798	0.81	0.46851
PPP4R3A	1.28782e-05	0.407667	0.689	0.554	0.471356
TALDO1	1.28782e-05	-0.649062	0.321	0.427	0.471357
SYAP1	1.29336e-05	0.632814	0.447	0.336	0.473383
SUPT6H	1.32431e-05	0.55232	0.391	0.272	0.484709
TSPO	1.32498e-05	-0.846479	0.372	0.442	0.484957
HSPA4	1.38699e-05	0.392508	0.602	0.463	0.507653
ZNFX1	1.39092e-05	0.48838	0.37	0.243	0.50909
LINC01004	1.39519e-05	0.395938	0.549	0.407	0.510654
SPCS2	1.40528e-05	-0.478922	0.662	0.688	0.514348
PABPC4	1.41196e-05	0.537602	0.366	0.246	0.516792
HIPK1	1.4412e-05	0.509863	0.406	0.283	0.527495
CD52	1.45945e-05	-0.193889	0.996	0.997	0.534174
CHROMR	1.46366e-05	0.874178	0.1	0.038	0.535713
MTPN	1.49571e-05	-0.312163	0.851	0.839	0.547444
C1orf162	1.51246e-05	-0.582955	0.383	0.471	0.553576
ADK	1.53068e-05	-0.611236	0.926	0.881	0.560245
SHLD1	1.54552e-05	0.544628	0.385	0.261	0.565674
BTN3A2	1.60274e-05	-0.853905	0.289	0.379	0.586619
NAA25	1.60924e-05	0.499704	0.379	0.255	0.589
DCTN4	1.61628e-05	0.660238	0.349	0.237	0.591575
CBWD3	1.61716e-05	0.7122	0.191	0.103	0.591897
ARL4A	1.61978e-05	0.558836	0.453	0.335	0.592854
AC010168.2	1.63981e-05	1.06092	0.136	0.063	0.600186
STMN1	1.65652e-05	-1.1751	0.128	0.218	0.606304
CCM2	1.65749e-05	-0.456927	0.619	0.668	0.606659
LETM2	1.66041e-05	0.820011	0.168	0.086	0.607728
EIF2A	1.71165e-05	0.439973	0.483	0.351	0.626481
NDUFB2	1.71341e-05	-0.554785	0.498	0.567	0.627125
RPS6KA2	1.71393e-05	0.862276	0.251	0.151	0.627316
POLR2B	1.72384e-05	0.471767	0.443	0.3	0.630942
STIM1	1.76603e-05	0.356498	0.685	0.563	0.646385
SENP5	1.77395e-05	0.411921	0.553	0.422	0.649283
EXOC4	1.7811e-05	0.297346	0.779	0.639	0.651899
CA5B	1.78926e-05	0.443128	0.481	0.347	0.654886
TRAPPC10	1.8084e-05	0.308177	0.664	0.508	0.661892
PAN3	1.81968e-05	0.242847	0.906	0.798	0.666021
HIST1H1D	1.85116e-05	0.451728	0.685	0.575	0.677543
PPP4R3B	1.85444e-05	0.348805	0.66	0.517	0.678745
MRPL51	1.86129e-05	-0.732405	0.296	0.397	0.681251
AP001160.1	1.8636e-05	1.02465	0.126	0.056	0.682098
NCL	1.89023e-05	0.306051	0.851	0.72	0.691843
LYST	1.90159e-05	0.303752	0.836	0.706	0.696002
MAGT1	1.91286e-05	0.516956	0.487	0.36	0.700126
AL589693.1	1.95818e-05	-0.689668	0.185	0.295	0.716714
GTPBP1	2.06884e-05	0.463237	0.404	0.279	0.757217
CHMP1B	2.07182e-05	0.610274	0.33	0.215	0.758308
FBXO10	2.07303e-05	0.742255	0.253	0.153	0.758751
S100A4	2.07668e-05	-1.12028	0.387	0.452	0.760085
ZNF124	2.16999e-05	0.566906	0.298	0.186	0.794239
NUAK2	2.17193e-05	-0.943229	0.149	0.247	0.794948
MICU2	2.17645e-05	0.407457	0.634	0.515	0.796601
AC079142.1	2.17794e-05	1.49278	0.136	0.066	0.797148
PPIP5K2	2.18262e-05	0.447488	0.489	0.352	0.798859
CDKN1B	2.20438e-05	0.349193	0.468	0.34	0.806826
JOSD1	2.21224e-05	0.464441	0.409	0.276	0.809703
ZRANB3	2.21503e-05	0.565281	0.343	0.227	0.810723
TBL1X	2.25129e-05	-0.610824	0.411	0.493	0.823993
B4GALT1	2.26065e-05	0.347528	0.734	0.582	0.82742
GPR160	2.27872e-05	0.550106	0.336	0.222	0.834035
ZNF100	2.2981e-05	0.76017	0.217	0.124	0.841126
SP140L	2.35244e-05	0.371229	0.723	0.588	0.861017
AC068587.4	2.3693e-05	1.03025	0.136	0.065	0.867189
IFI16	2.3869e-05	-0.410285	0.726	0.735	0.873628
FAM177A1	2.39585e-05	0.393378	0.411	0.276	0.876904
AC022973.3	2.39789e-05	1.39977	0.1	0.041	0.877651
RAC2	2.40593e-05	-0.436894	0.706	0.722	0.880594
RALGAPA1	2.43616e-05	0.367875	0.63	0.488	0.891659
CCL3	2.48574e-05	1.05361	0.126	0.057	0.909807
FAM214A	2.54797e-05	0.310425	0.694	0.537	0.932582
PEAK1	2.5528e-05	0.488033	0.455	0.332	0.93435
DNAJB9	2.5939e-05	0.655735	0.317	0.21	0.949393
ADNP2	2.61615e-05	0.745892	0.238	0.143	0.957538
COP1	2.63001e-05	0.318401	0.823	0.706	0.962612
NDUFB8	2.64489e-05	-0.508386	0.543	0.589	0.968055
RICTOR	2.65704e-05	0.218016	0.762	0.602	0.972502
CLEC2D	2.6606e-05	0.334179	0.853	0.755	0.973806
GLYATL1	2.66475e-05	0.725278	0.183	0.098	0.975326
SF3A1	2.71666e-05	0.510792	0.287	0.175	0.994324
ZDHHC13	2.8147e-05	0.818909	0.194	0.109	1
CDK2AP2	2.81616e-05	-1.0018	0.132	0.222	1
CAPZB	2.82261e-05	-0.386607	0.672	0.701	1
KLF7	2.94511e-05	0.512407	0.385	0.267	1
TTN-AS1	2.98006e-05	0.825107	0.234	0.141	1
IL4R	2.99804e-05	-0.71451	0.626	0.635	1
SSR4	3.04149e-05	-0.414972	0.681	0.708	1
PPM1B	3.04468e-05	0.4004	0.666	0.532	1
HBP1	3.05544e-05	0.386394	0.572	0.446	1
AL354733.3	3.09308e-05	0.924363	0.106	0.044	1
TRAF3IP3	3.12512e-05	-0.3841	0.689	0.696	1
ZNF451-AS1	3.13104e-05	0.693225	0.177	0.094	1
SUN2	3.14543e-05	-0.706514	0.338	0.422	1
AC009950.1	3.17228e-05	0.640057	0.315	0.208	1
CHD1	3.233e-05	0.355479	0.745	0.632	1
PRAG1	3.23358e-05	0.670423	0.336	0.229	1
CRYBG1	3.23954e-05	0.525239	0.572	0.464	1
FAM133B	3.30082e-05	0.425212	0.606	0.479	1
FCHO1	3.30695e-05	-0.854763	0.213	0.307	1
FANCD2	3.32228e-05	0.85408	0.223	0.133	1
RASA2	3.37712e-05	0.286081	0.826	0.686	1
FAM177B	3.42782e-05	0.593848	0.317	0.209	1
LINC01215	3.45635e-05	0.496539	0.419	0.29	1
LINC01237	3.55302e-05	0.504463	0.411	0.288	1
AC068533.3	3.59844e-05	1.00088	0.172	0.094	1
GMFG	3.61013e-05	-0.326722	0.76	0.766	1
TRBC2	3.66001e-05	-0.719938	0.417	0.474	1
AP001636.3	3.84077e-05	0.57013	0.432	0.317	1
DGKE	3.84619e-05	0.642076	0.177	0.094	1
AL365356.1	3.8939e-05	0.785052	0.102	0.042	1
ATAD2	3.91346e-05	0.618447	0.353	0.248	1
KIF13B	4.06015e-05	0.597059	0.411	0.3	1
CDC37	4.10856e-05	0.490867	0.549	0.428	1
RAD50	4.11386e-05	0.471441	0.396	0.28	1
PGGHG	4.14277e-05	0.851644	0.136	0.066	1
MHENCR	4.14892e-05	0.233626	0.311	0.194	1
HNRNPA3	4.24777e-05	0.249472	0.838	0.733	1
S100A11	4.27058e-05	-0.770663	0.181	0.272	1
DHX9	4.28148e-05	0.357918	0.638	0.502	1
CDC26	4.33027e-05	-0.806813	0.219	0.309	1
FYB1	4.38418e-05	-1.12882	0.057	0.129	1
IRS2	4.3974e-05	0.589793	0.272	0.174	1
ZNF3	4.41305e-05	0.669945	0.209	0.12	1
CTPS1	4.41743e-05	0.805316	0.219	0.131	1
SEPTIN9	4.45947e-05	0.298094	0.611	0.464	1
SPI1	4.55357e-05	-0.701907	0.298	0.392	1
FGR	4.60156e-05	-0.754085	0.194	0.293	1
AL031595.3	4.65663e-05	1.22921	0.113	0.051	1
H3F3B	4.70068e-05	0.126005	0.983	0.962	1
RABL3	4.73625e-05	0.620313	0.238	0.146	1
SLC16A1-AS1	4.73897e-05	0.795898	0.228	0.139	1
ELMO1	4.80496e-05	0.233857	0.864	0.73	1
SDK2	4.8097e-05	-1.15544	0.191	0.279	1
CEPT1	4.81214e-05	0.348251	0.574	0.44	1
HIST4H4	4.82702e-05	0.793969	0.138	0.067	1
RELL1	4.852e-05	1.20681	0.136	0.067	1
DSE	4.88781e-05	0.528294	0.302	0.19	1
SOD1	5.01826e-05	-0.428369	0.596	0.646	1
NR3C2	5.02321e-05	0.557883	0.372	0.264	1
CAGE1	5.03833e-05	1.03026	0.102	0.043	1
RPS6	5.07585e-05	0.0880726	1	0.996	1
ANKRD49	5.10777e-05	0.370711	0.353	0.232	1
NAPRT	5.15485e-05	0.514023	0.104	0.043	1
TAF1	5.16331e-05	0.538429	0.46	0.345	1
LUC7L	5.23127e-05	0.423402	0.502	0.374	1
CDR2	5.33355e-05	0.570971	0.394	0.284	1
CDKN1A	5.37425e-05	0.885835	0.168	0.091	1
BTG3	5.4008e-05	0.508342	0.287	0.183	1
CISD2	5.40839e-05	0.438967	0.313	0.203	1
RPRD1B	5.43585e-05	0.611277	0.257	0.162	1
TRAPPC1	5.47875e-05	-0.540275	0.481	0.535	1
MFSD1	5.52131e-05	0.367957	0.274	0.17	1
AL512306.3	5.82277e-05	0.750676	0.181	0.099	1
UBR3	5.83949e-05	0.448276	0.526	0.412	1
ATP6V0C	5.87859e-05	0.196227	0.704	0.554	1
SLC5A6	5.94878e-05	1.09212	0.147	0.076	1
MS4A1	5.96749e-05	-0.186471	0.981	0.966	1
CRACR2A	5.98451e-05	0.540395	0.255	0.157	1
EEF1G	6.05029e-05	0.101827	0.996	0.994	1
NUP214	6.12661e-05	0.437005	0.491	0.373	1
HPCAL1	6.13931e-05	0.261412	0.468	0.326	1
RPGR	6.15434e-05	0.562806	0.283	0.185	1
SNIP1	6.19755e-05	0.438471	0.287	0.183	1
FBXO9	6.34402e-05	0.445861	0.391	0.265	1
TEC	6.38823e-05	0.833876	0.211	0.125	1
CLDND1	6.52274e-05	0.440215	0.302	0.193	1
FAM229B	6.60416e-05	0.953846	0.132	0.065	1
UAP1	6.62886e-05	0.981639	0.17	0.094	1
TIMM44	6.67377e-05	0.604196	0.194	0.109	1
FCRL1	6.70611e-05	-0.440236	0.93	0.894	1
SSBP3	6.82186e-05	-1.18751	0.083	0.158	1
IKZF3	6.82259e-05	-0.322732	0.874	0.852	1
LY75	7.02677e-05	0.414169	0.415	0.295	1
PIP4K2A	7.15663e-05	0.46359	0.704	0.602	1
LRRK1	7.16502e-05	0.503316	0.372	0.259	1
SLC16A1	7.31652e-05	0.989781	0.166	0.091	1
SNX3	7.37104e-05	-0.30294	0.847	0.847	1
DAP	7.44598e-05	0.411197	0.44	0.318	1
AP2S1	7.53949e-05	-0.76974	0.281	0.365	1
ATL2	7.70222e-05	0.437128	0.504	0.376	1
BCL11A	7.86244e-05	-0.364409	0.766	0.777	1
MNAT1	7.89194e-05	0.380601	0.509	0.394	1
WDR45B	7.89401e-05	0.623122	0.313	0.209	1
NIPAL2	7.90969e-05	1.06713	0.185	0.108	1
SPCS1	7.92769e-05	-0.415428	0.583	0.639	1
C1orf112	7.94245e-05	-1.20115	0.106	0.186	1
SNX5	8.01746e-05	0.414662	0.483	0.36	1
EGR1	8.07738e-05	1.23214	0.138	0.071	1
CNST	8.16134e-05	0.299871	0.604	0.489	1
BPTF	8.17529e-05	0.2221	0.877	0.744	1
YJU2	8.23456e-05	0.412002	0.306	0.195	1
ASL	8.26651e-05	0.534568	0.191	0.109	1
NCK2	8.34443e-05	0.232016	0.791	0.651	1
CRY1	8.60791e-05	0.502362	0.381	0.275	1
P2RX1	8.78182e-05	0.631132	0.334	0.231	1
LCORL	8.84024e-05	0.465943	0.557	0.449	1
IQCG	8.88945e-05	0.475713	0.279	0.176	1
ARRDC3	8.89431e-05	0.615527	0.383	0.274	1
G2E3	8.91371e-05	0.456545	0.374	0.264	1
DARS	8.97552e-05	0.384145	0.536	0.411	1
SEC11A	8.98669e-05	-0.45837	0.496	0.568	1
WDR43	9.05767e-05	0.315571	0.526	0.376	1
AC053513.1	9.16812e-05	0.50776	0.219	0.129	1
KPNA4	9.22478e-05	0.378225	0.56	0.43	1
CDC25B	9.30496e-05	-1.39402	0.057	0.124	1
KMT2E-AS1	9.43301e-05	0.336702	0.27	0.167	1
SNHG1	9.57876e-05	0.455626	0.326	0.217	1
AC005920.2	9.63954e-05	0.894056	0.145	0.075	1
ZNF326	9.65977e-05	0.375967	0.494	0.37	1
GDI2	9.67268e-05	-0.33874	0.696	0.739	1
NME4	9.82618e-05	-0.907883	0.085	0.161	1
MDFIC	9.86415e-05	0.399293	0.47	0.346	1
LONP2	9.87256e-05	0.347634	0.553	0.421	1
RREB1	9.95239e-05	0.463953	0.487	0.378	1
RNASEH2C	9.9716e-05	-0.740771	0.306	0.388	1
KANSL2	9.98999e-05	0.528436	0.345	0.24	1
PSME2	0.000100511	-0.58572	0.423	0.501	1
EBLN3P	0.000100713	-0.536609	0.506	0.561	1
AC023424.3	0.000102097	0.415359	0.44	0.328	1
AL360012.1	0.000104978	0.608974	0.14	0.07	1
MARCH8	0.000107805	0.423882	0.555	0.43	1
SEL1L3	0.00010821	-0.353449	0.864	0.834	1
TUT4	0.000108461	0.224135	0.798	0.663	1
ANKH	0.000108608	0.48793	0.302	0.2	1
AC024560.5	0.00010895	0.579173	0.174	0.096	1
ITM2A	0.000110417	-1.46277	0.064	0.131	1
ENPP4	0.000111705	0.897783	0.106	0.048	1
RPL10	0.000113146	-0.158862	0.998	1	1
SMIM4	0.000113846	0.412899	0.238	0.147	1
B9D2	0.000114638	0.962829	0.117	0.056	1
PIM3	0.00011488	0.379956	0.309	0.199	1
PTBP2	0.000116514	0.400713	0.617	0.498	1
NFATC3	0.000117397	-0.520381	0.591	0.617	1
WASHC2C	0.000119656	0.506942	0.33	0.228	1
TAGAP	0.000120318	0.366979	0.611	0.501	1
RAP1GDS1	0.000120339	0.262438	0.691	0.553	1
CHD2	0.000120909	0.17511	0.877	0.79	1
KMO	0.000121112	-0.740954	0.328	0.403	1
SIPA1	0.000124401	0.32924	0.502	0.373	1
SRSF3	0.000126013	0.238244	0.843	0.76	1
CFLAR-AS1	0.000126727	0.836069	0.128	0.063	1
TMEM156	0.000127432	0.364854	0.77	0.706	1
RPL7	0.000127773	-0.211122	0.998	0.997	1
AFG3L2	0.000128043	0.61808	0.268	0.174	1
ITGA4	0.000129026	-0.428784	0.736	0.725	1
FCMR	0.000130057	-0.348482	0.821	0.811	1
LEKR1	0.000130573	1.24734	0.111	0.052	1
EFHD2	0.000131415	0.406605	0.343	0.236	1
MAPK6	0.000131968	0.472475	0.377	0.267	1
PNPLA8	0.000133699	0.320186	0.615	0.48	1
PPP1R10	0.000134394	0.302473	0.609	0.473	1
ANXA5	0.000135297	-0.737683	0.236	0.327	1
FTX	0.000137804	0.264953	0.821	0.714	1
ASCC1	0.000138477	0.543974	0.368	0.264	1
KCNH8	0.00013887	-0.837394	0.364	0.444	1
SIDT1-AS1	0.000139773	0.611279	0.145	0.075	1
PLEK	0.000140368	-0.483447	0.353	0.44	1
EPC2	0.000141155	0.341946	0.581	0.458	1
PRDM2	0.000142496	0.193238	0.889	0.805	1
SPTLC2	0.00014274	-0.623001	0.389	0.465	1
MSH6	0.000145217	1.02277	0.257	0.167	1
PRRC2C	0.000145796	0.238744	0.885	0.8	1
YME1L1	0.000146608	0.275442	0.711	0.575	1
PLEKHO1	0.00014898	-0.396315	0.472	0.555	1
MYO19	0.00015023	0.884089	0.181	0.106	1
LINC01473	0.000150351	0.467339	0.415	0.317	1
COL4A3	0.000152444	0.825928	0.177	0.103	1
LAMTOR5	0.000152537	-0.395457	0.617	0.659	1
PTPN6	0.000155131	-0.36716	0.702	0.716	1
ARRDC5	0.000155242	0.782978	0.155	0.085	1
MICAL1	0.000156644	0.452532	0.234	0.146	1
LINC02422	0.000159703	0.485668	0.394	0.284	1
SNTB2	0.000160316	0.610247	0.155	0.084	1
ICOSLG	0.000160998	0.774071	0.177	0.1	1
DPH6	0.000161497	0.723166	0.287	0.196	1
CDKAL1	0.000161641	0.250193	0.77	0.645	1
AC016831.1	0.000161687	0.869428	0.115	0.056	1
EPM2AIP1	0.000162202	0.66774	0.289	0.195	1
EGLN3	0.000163522	0.966214	0.104	0.048	1
SKI	0.000164409	0.567569	0.304	0.207	1
TRIM69	0.000165645	-1.25724	0.077	0.144	1
NEK1	0.000165888	0.432813	0.406	0.303	1
LARP1	0.000167765	0.415867	0.415	0.299	1
SH3D19	0.000168206	0.509005	0.294	0.195	1
TNFAIP8	0.000169035	0.219893	0.909	0.864	1
ARHGAP17	0.000170404	-0.344791	0.679	0.697	1
PRKD3	0.000172326	0.353524	0.602	0.461	1
TMBIM6	0.00017261	-0.331757	0.717	0.734	1
CEP128	0.00017396	0.93683	0.157	0.087	1
TMEM62	0.000174082	0.377136	0.421	0.303	1
NDUFV3	0.000175081	0.474405	0.304	0.204	1
STXBP2	0.000175292	-0.84112	0.2	0.285	1
DLEU1	0.000175851	-0.374801	0.511	0.593	1
SUB1	0.000176251	-0.279701	0.843	0.823	1
MIEN1	0.000178474	-0.933642	0.221	0.302	1
TOX	0.000179938	1.10071	0.138	0.075	1
SND1	0.000181104	0.335643	0.647	0.517	1
KLF4	0.000185642	0.463616	0.168	0.093	1
LILRB1	0.000186186	-0.787389	0.177	0.262	1
LRPPRC	0.000186452	0.414071	0.498	0.381	1
AKAP13	0.000187088	0.294717	0.936	0.91	1
USP47	0.000187173	0.278444	0.666	0.523	1
AL590068.4	0.000189055	0.796297	0.126	0.063	1
ILK	0.000189467	-0.905123	0.149	0.229	1
NABP1	0.000189516	0.522075	0.238	0.148	1
POC1B-AS1	0.000189966	0.841504	0.106	0.049	1
TENT5A	0.000190293	-0.534575	0.17	0.261	1
MDM2	0.000191736	0.592117	0.338	0.243	1
DUSP10	0.000191884	0.780783	0.196	0.118	1
KDM5A	0.00019362	0.282007	0.664	0.534	1
SMARCE1	0.000194777	0.345068	0.506	0.392	1
PPP1R35	0.00019546	-0.852317	0.183	0.264	1
SUMO2	0.000196791	-0.288407	0.83	0.817	1
AATF	0.000197227	0.300398	0.53	0.395	1
PAQR3	0.000199821	0.543416	0.321	0.222	1
HAGHL	0.000200258	0.616113	0.157	0.085	1
SIK2	0.000200756	0.295793	0.353	0.241	1
TRPM7	0.000203304	0.364285	0.664	0.558	1
GCHFR	0.000208043	-1.42262	0.047	0.105	1
CPSF7	0.000210298	0.587476	0.302	0.204	1
TNKS	0.000210959	0.383024	0.626	0.504	1
CCNC	0.000212297	0.484328	0.381	0.276	1
CFAP20	0.000212545	0.802475	0.2	0.123	1
LINC00910	0.000213004	-0.672076	0.315	0.401	1
SERINC1	0.000213918	0.294856	0.545	0.42	1
DNAAF2	0.000214114	0.514281	0.223	0.137	1
ASTE1	0.000214978	0.467903	0.155	0.084	1
TCOF1	0.000219353	0.240557	0.591	0.47	1
BRI3	0.000220293	-0.621399	0.349	0.427	1
CRNKL1	0.000220702	0.676441	0.187	0.11	1
MAPKAPK2	0.000221583	0.507282	0.345	0.246	1
ANXA1	0.000224627	-1.52246	0.051	0.11	1
PSMB3	0.000224717	-0.59999	0.423	0.483	1
APPL2	0.0002273	0.354691	0.428	0.319	1
NFE2L2	0.000227517	0.34241	0.536	0.425	1
MDGA1	0.00022846	1.10137	0.104	0.049	1
TMEM163	0.000232846	0.860125	0.106	0.051	1
AC011476.3	0.000233899	0.865678	0.126	0.065	1
EZH2	0.000234028	0.64582	0.319	0.227	1
ALG13	0.000234889	0.313245	0.619	0.516	1
TNPO1	0.000235371	0.325954	0.536	0.413	1
RBM34	0.0002358	0.81845	0.13	0.067	1
SMARCA5	0.000237113	0.395452	0.64	0.522	1
NARS2	0.000237775	0.40633	0.338	0.234	1
MED31	0.000238679	0.630266	0.202	0.123	1
SIL1	0.000239466	0.467477	0.368	0.264	1
BIN3	0.000241972	0.439496	0.328	0.227	1
NSUN2	0.000242781	0.511907	0.285	0.193	1
HSPA9	0.00024459	0.290838	0.568	0.444	1
ITGB3BP	0.000244991	0.406991	0.379	0.27	1
RAB5A	0.000245422	0.305761	0.423	0.307	1
NEDD8	0.000247	-0.36357	0.583	0.619	1
BTAF1	0.000248511	0.270282	0.609	0.465	1
PTEN	0.00025028	0.19468	0.766	0.636	1
RAB3IP	0.000251035	0.560948	0.215	0.132	1
KAT6A	0.000253354	0.275372	0.802	0.667	1
WDR41	0.000254033	0.561846	0.23	0.147	1
MT-CO1	0.000256711	-0.134942	1	1	1
TRIM5	0.000259451	0.419471	0.332	0.232	1
TBC1D10C	0.000260484	-0.397835	0.562	0.608	1
WTAP	0.000263378	0.251243	0.723	0.578	1
PPP1R13B	0.000264066	0.507374	0.206	0.125	1
WDR70	0.000264489	0.393975	0.643	0.527	1
ZNF33A	0.000268248	0.293455	0.577	0.452	1
USP36	0.000270233	0.340288	0.347	0.241	1
PDIA3	0.000273048	-0.470592	0.555	0.592	1
FAM120C	0.000273845	0.725534	0.162	0.093	1
GKAP1	0.000276511	0.424497	0.262	0.171	1
TAF1D	0.000276852	0.264494	0.73	0.621	1
CSE1L	0.000277178	0.509726	0.323	0.231	1
TRIM22	0.000282152	0.235686	0.66	0.546	1
PIAS1	0.000283017	0.251483	0.779	0.673	1
JAM3	0.000283476	0.837908	0.213	0.134	1
CENPQ	0.000284843	1.05876	0.109	0.053	1
EPB41L4A-AS1	0.000285435	0.265872	0.519	0.39	1
PCNX1	0.000286097	0.337319	0.583	0.471	1
BIRC3	0.000288404	0.343299	0.823	0.731	1
CDCA7L	0.000288888	-0.545911	0.443	0.493	1
AQR	0.000289469	0.447925	0.413	0.305	1
DNAJC10	0.000290293	0.232112	0.604	0.479	1
TNS3	0.000291156	0.345563	0.417	0.313	1
TDP1	0.000294594	0.526776	0.24	0.156	1
ABCB7	0.000295415	0.498845	0.434	0.332	1
RHOC	0.000296202	-1.29486	0.045	0.101	1
SEPTIN2	0.000299413	0.244571	0.615	0.469	1
SNRPN	0.000303824	-0.629422	0.396	0.45	1
BZW1	0.000307087	0.243005	0.596	0.455	1
KRTCAP2	0.000310342	-0.503816	0.534	0.574	1
AMD1	0.000317554	0.35016	0.574	0.459	1
CLIP1	0.000322607	0.522673	0.438	0.33	1
PCF11	0.000324412	0.277499	0.579	0.435	1
PRPF18	0.000324598	0.509336	0.343	0.243	1
PSTPIP1	0.000325986	-1.20948	0.094	0.16	1
APBB1IP	0.000329572	-0.402543	0.774	0.768	1
FCER2	0.000333843	-0.377599	0.54	0.619	1
PLCL2	0.000334948	0.378275	0.76	0.682	1
CNOT10	0.000335589	0.462639	0.309	0.213	1
CCDC200	0.000337056	0.666274	0.296	0.208	1
BLOC1S1	0.000337333	-0.508176	0.47	0.536	1
SNX18	0.000337854	-1.01979	0.089	0.157	1
CIAO2B	0.00034165	-0.502646	0.419	0.477	1
WDFY2	0.000342239	0.283728	0.621	0.492	1
RPAP2	0.000343137	0.333464	0.402	0.292	1
ELMO1-AS1	0.000343864	0.622675	0.187	0.113	1
EIF2B5	0.00034807	0.670624	0.196	0.119	1
SCML1	0.000348097	0.636391	0.204	0.128	1
AC090644.1	0.000350435	0.465722	0.162	0.091	1
CLEC17A	0.000350472	-0.73234	0.328	0.387	1
ZC2HC1A	0.000350919	0.535004	0.168	0.096	1
TNRC6C	0.000351798	0.339962	0.54	0.425	1
TRMO	0.000357864	0.529236	0.206	0.125	1
DSTN	0.000364699	0.65108	0.264	0.179	1
ZNF721	0.000365127	0.269349	0.645	0.523	1
ZCCHC7	0.000365163	-0.39417	0.951	0.946	1
PHTF2	0.000367145	0.209683	0.828	0.686	1
CHD4	0.000372148	0.369754	0.517	0.403	1
USF3	0.000373913	0.351378	0.47	0.354	1
ZNF431	0.000373997	0.37651	0.487	0.362	1
SAT2	0.00037612	-0.74961	0.221	0.302	1
MED14	0.000377427	0.306139	0.379	0.265	1
EIF4G2	0.000378122	0.247455	0.77	0.639	1
TRMT112	0.000383181	-0.443158	0.606	0.631	1
VWA8	0.0003854	0.368837	0.426	0.321	1
CKS2	0.000387434	0.402883	0.226	0.138	1
CHMP2A	0.000388283	-0.688995	0.264	0.338	1
ENDOV	0.000388754	0.853113	0.109	0.053	1
RBBP5	0.00039071	0.509974	0.206	0.128	1
LAPTM4A	0.000394222	-0.560872	0.391	0.451	1
ABCD3	0.000394547	0.386639	0.213	0.131	1
ILF3	0.00039667	0.338534	0.566	0.458	1
RNH1	0.000397537	-0.621774	0.396	0.46	1
PHF21A	0.000398265	-0.473989	0.509	0.578	1
CREB3L2	0.000399044	0.527611	0.311	0.222	1
VEZT	0.000399836	0.404989	0.421	0.318	1
TMEM161B	0.00040326	0.390442	0.283	0.188	1
SPG11	0.000403268	0.277363	0.681	0.561	1
MYCBP2-AS1	0.000403409	0.430801	0.343	0.245	1
BIRC6	0.00040415	0.244578	0.836	0.763	1
AP4E1	0.000407017	0.499647	0.243	0.158	1
EIF2AK3	0.000407199	0.24669	0.813	0.711	1
SPOCK2	0.000408535	0.398505	0.343	0.245	1
SZT2	0.000409037	0.619813	0.245	0.162	1
ZNF138	0.00041001	0.418775	0.302	0.207	1
AC133065.1	0.000414393	0.622454	0.153	0.086	1
POLR3F	0.000415436	1.01804	0.117	0.061	1
RGPD2	0.000415529	0.945868	0.136	0.075	1
AC058791.1	0.000417344	0.477626	0.268	0.18	1
PILRB	0.000417813	0.38001	0.33	0.227	1
PSME1	0.000426628	-0.348478	0.715	0.74	1
NOL8	0.000426971	0.475402	0.315	0.218	1
TAX1BP3	0.000432916	0.713587	0.132	0.071	1
IARS	0.000433021	0.388261	0.355	0.252	1
RAP1A	0.000433474	0.306747	0.698	0.584	1
MAP3K7CL	0.000433923	0.676427	0.16	0.093	1
ZNF26	0.000436511	0.534921	0.221	0.141	1
CCDC18-AS1	0.000442362	0.293732	0.632	0.504	1
ARID5A	0.000448337	0.529245	0.221	0.138	1
PSMD4	0.000449943	-0.502631	0.36	0.435	1
PSMD12	0.000450229	0.504936	0.323	0.232	1
USP9X	0.000451295	0.305278	0.668	0.542	1
EXOC6B	0.00045284	0.419239	0.398	0.3	1
MYBBP1A	0.000453874	1.02532	0.1	0.048	1
DIS3L2	0.000454298	0.327722	0.494	0.384	1
ZNRF2	0.00045883	0.290451	0.564	0.46	1
SUMF1	0.000460473	0.549063	0.396	0.3	1
HNRNPDL	0.000463344	0.196674	0.891	0.791	1
WDR26	0.000463543	0.396097	0.538	0.437	1
CSNK2B	0.000464759	-0.524248	0.389	0.447	1
WDR75	0.00046523	0.45863	0.291	0.199	1
PCBP2	0.000466632	0.248076	0.849	0.717	1
PRDM4	0.000468391	0.461466	0.336	0.242	1
PTPRE	0.000468496	-1.23592	0.072	0.134	1
SOCS5	0.000470912	0.795917	0.132	0.072	1
BICRAL	0.000473988	0.263036	0.651	0.53	1
PAX8-AS1	0.000474754	0.797211	0.172	0.104	1
IPO7	0.000476089	0.213832	0.406	0.284	1
PTP4A2	0.000476601	-0.378025	0.585	0.611	1
MFSD4B	0.000479012	0.474017	0.411	0.3	1
MYO1B	0.000479915	-1.47654	0.051	0.106	1
TLR10	0.000481439	-0.748456	0.309	0.369	1
CKS1B	0.000481912	-0.763702	0.109	0.18	1
SLC7A1	0.000482595	0.355208	0.304	0.209	1
SGCE	0.000482607	0.354045	0.283	0.188	1
SNX4	0.000483725	0.544969	0.33	0.241	1
SUPV3L1	0.000484977	0.365322	0.236	0.151	1
CROCC	0.000485709	-0.392919	0.438	0.511	1
RPS27A	0.000487961	-0.159011	1	0.999	1
STRBP	0.000491631	-0.37157	0.845	0.833	1
ZNF23	0.000491766	0.840009	0.111	0.056	1
NSA2	0.00049278	0.181436	0.821	0.711	1
C17orf49	0.00049481	-0.649924	0.291	0.373	1
ABR	0.00049618	-0.575398	0.443	0.497	1
PRMT3	0.000499709	0.554703	0.319	0.233	1
UPF2	0.000500084	0.252091	0.683	0.532	1
RNGTT	0.000501552	0.302614	0.604	0.496	1
HLA-E	0.000501677	-0.151207	0.987	0.966	1
PAIP2B	0.000503772	-0.95733	0.077	0.141	1
DHRS12	0.000505394	0.542016	0.162	0.093	1
GPHN	0.000506372	0.509772	0.334	0.246	1
TMEM14B	0.000508397	-0.591746	0.474	0.515	1
CD44	0.000509266	0.366265	0.76	0.679	1
EEF1D	0.00051387	-0.196376	0.981	0.992	1
SEL1L	0.000518171	0.460137	0.296	0.203	1
GIHCG	0.000518486	0.699705	0.147	0.084	1
CALM1	0.000520468	-0.252059	0.883	0.853	1
DNHD1	0.000524362	0.527899	0.236	0.156	1
GLRX	0.000527101	-0.74782	0.257	0.331	1
HECA	0.000531595	0.332389	0.662	0.561	1
HDAC1	0.000532622	-0.633211	0.368	0.418	1
SELENOK	0.000534712	0.321157	0.536	0.417	1
SERPINB6	0.000535981	0.353295	0.26	0.169	1
ALOX5AP	0.000537767	-0.703117	0.34	0.393	1
PSMC6	0.000548115	-0.613426	0.345	0.42	1
HIST2H2AC	0.000548857	0.348489	0.338	0.234	1
NKRF	0.00054952	0.659401	0.143	0.08	1
BABAM2	0.000550614	0.429666	0.583	0.488	1
ADCY3	0.000555262	0.735931	0.17	0.103	1
ST8SIA4	0.000556828	0.363382	0.581	0.469	1
FLI1	0.000558342	-0.353191	0.689	0.697	1
AC004889.1	0.000560028	0.563817	0.285	0.198	1
MT-ND5	0.000560711	-0.14092	0.996	0.995	1
RABGAP1	0.000573503	0.299062	0.53	0.418	1
SMDT1	0.000582558	-0.306467	0.819	0.816	1
TFEC	0.000583899	-0.750359	0.102	0.172	1
MAP4K3	0.000588787	0.467777	0.27	0.189	1
ZNF394	0.000595689	0.404804	0.438	0.345	1
EBPL	0.00059748	-0.854818	0.168	0.245	1
FANCM	0.000597883	0.558872	0.189	0.117	1
TSEN2	0.000598282	0.759458	0.164	0.098	1
VPS13B	0.000601186	0.213185	0.84	0.705	1
TSPAN13	0.000612223	-0.584226	0.426	0.49	1
NOMO1	0.000612996	0.711055	0.106	0.053	1
TOB2	0.00061532	0.422117	0.223	0.143	1
ATP6V1C1	0.000615347	0.458404	0.247	0.165	1
HSP90B1	0.000620465	0.299893	0.632	0.51	1
CRK	0.000620668	-0.704475	0.211	0.286	1
PRMT9	0.000621403	0.659761	0.221	0.144	1
AL606489.1	0.000623949	0.638464	0.136	0.075	1
LRRC41	0.000626438	0.438705	0.226	0.144	1
SNHG29	0.000635452	0.189578	0.919	0.868	1
PPIL6	0.000637255	0.772347	0.113	0.058	1
SMIM27	0.000637619	0.236521	0.243	0.156	1
MAML2	0.000643121	-0.51603	0.672	0.695	1
SLC1A4	0.000643315	0.871753	0.13	0.072	1
CMTM6	0.000644958	0.267427	0.626	0.488	1
TAF15	0.000646655	0.252007	0.704	0.589	1
AC053527.2	0.000650384	0.781583	0.134	0.075	1
HMGXB3	0.000651165	0.456402	0.191	0.117	1
NDUFS6	0.000653092	-0.518041	0.394	0.45	1
TNFSF10	0.000656825	-0.763278	0.183	0.256	1
SNHG7	0.000661907	0.178784	0.764	0.651	1
VPS4B	0.000667515	0.206144	0.532	0.407	1
PFDN1	0.000674475	0.277873	0.364	0.255	1
CYSLTR1	0.000675204	-0.602717	0.317	0.393	1
NCOA1	0.000675228	0.283158	0.632	0.516	1
AC007622.2	0.000687279	0.527293	0.123	0.066	1
EHBP1	0.000688637	0.4137	0.394	0.293	1
RAPGEF2	0.000692593	0.48579	0.402	0.304	1
GMPS	0.000693337	0.293033	0.328	0.228	1
OR2A1-AS1	0.00069384	0.552076	0.172	0.104	1
CUL3	0.000694843	0.216257	0.832	0.71	1
SYNCRIP	0.000695122	0.295507	0.543	0.431	1
TIAM2	0.000703653	0.367832	0.343	0.243	1
LGALS1	0.000709273	-1.12973	0.16	0.228	1
DNAJC27	0.000709652	0.530412	0.185	0.114	1
ATG14	0.00071018	0.408192	0.3	0.21	1
USP38	0.000711256	0.596647	0.228	0.15	1
METTL26	0.000713441	-0.821595	0.179	0.25	1
CIAO3	0.000714697	0.554927	0.177	0.106	1
ELP2	0.00072036	0.241259	0.504	0.385	1
ANXA2	0.000725224	-0.579345	0.274	0.357	1
ECPAS	0.000731527	0.262189	0.296	0.2	1
NAAA	0.000734396	-0.64141	0.187	0.265	1
FNTB	0.000738004	0.988091	0.13	0.074	1
PARP14	0.000747693	-0.373876	0.747	0.71	1
COPB2	0.000749176	0.355973	0.343	0.246	1
GSTCD	0.00075196	0.453124	0.183	0.112	1
IFITM1	0.000753563	0.690512	0.121	0.065	1
RCN2	0.00075392	0.289964	0.534	0.421	1
C12orf66	0.000755092	0.792202	0.102	0.051	1
DIAPH2	0.000756637	0.256502	0.679	0.558	1
EXT2	0.000757247	0.446198	0.234	0.156	1
SGO1-AS1	0.000758989	0.582917	0.302	0.218	1
RPL35A	0.000759668	0.0504766	0.998	0.997	1
RPL8	0.000759888	0.0261256	1	0.999	1
RHBDD1	0.000770537	0.353877	0.636	0.54	1
PCCA	0.000772402	0.434172	0.294	0.203	1
SECISBP2	0.000772927	0.282617	0.74	0.619	1
RNF145	0.000773879	0.224586	0.528	0.408	1
RSRC1	0.000778939	0.309726	0.611	0.512	1
MTIF2	0.000779985	0.586025	0.191	0.12	1
CD96	0.000787844	-0.472551	0.123	0.198	1
MAN1A2	0.000788131	0.326223	0.553	0.449	1
MARCH7	0.000788618	0.303821	0.649	0.536	1
CHMP3	0.000797271	0.14899	0.545	0.408	1
TRAP1	0.000803376	0.507246	0.215	0.137	1
SPATA5	0.000804404	0.42258	0.404	0.312	1
KRT10	0.000806529	-0.457482	0.557	0.582	1
G3BP2	0.000808195	0.220093	0.632	0.493	1
BIRC2	0.000808647	0.428967	0.349	0.251	1
ARCN1	0.000809778	0.267896	0.34	0.237	1
KCNG1	0.000809781	-1.19006	0.085	0.146	1
MYO1D	0.000825725	0.628345	0.287	0.208	1
MAT2B	0.000837666	-0.901994	0.211	0.274	1
UHRF1BP1L	0.000837886	0.462035	0.387	0.293	1
ST3GAL1	0.000838453	0.382105	0.491	0.384	1
YBX1	0.000840235	0.150049	0.966	0.949	1
CLINT1	0.00084911	0.207267	0.602	0.468	1
TNRC18	0.000861092	0.599082	0.221	0.146	1
SLC9B1	0.000862972	0.503388	0.147	0.085	1
EIF4G1	0.000865804	0.57016	0.228	0.15	1
TGFBR1	0.000867891	0.472417	0.253	0.174	1
ZNF600	0.000870627	0.308213	0.202	0.124	1
MECP2	0.000886692	0.256728	0.568	0.455	1
ZNF644	0.000890086	0.227668	0.779	0.668	1
FAM13A-AS1	0.000893511	0.649941	0.151	0.089	1
CD82	0.000894763	-0.510165	0.406	0.456	1
STX16	0.000902703	0.285823	0.411	0.295	1
AP002812.2	0.000903358	0.844428	0.151	0.09	1
GBP4	0.000910517	-1.02252	0.087	0.15	1
XRN1	0.00091265	0.254176	0.7	0.607	1
EFCAB13	0.000913663	0.405976	0.421	0.328	1
OAS1	0.000915861	-0.709146	0.157	0.228	1
LINC01578	0.000921389	0.269847	0.862	0.763	1
AC002463.1	0.000921625	0.298509	0.215	0.137	1
ATP13A3	0.000937014	0.495742	0.296	0.209	1
STAU1	0.000945597	0.278931	0.521	0.413	1
GTF2F1	0.000946824	0.476886	0.247	0.165	1
SCML4	0.000946998	0.284365	0.443	0.331	1
FBXW7	0.000955205	0.232719	0.721	0.613	1
HMGA1	0.000957377	0.464402	0.283	0.196	1
PAICS	0.000968525	0.368437	0.274	0.185	1
RINT1	0.000976778	0.391971	0.238	0.156	1
FAU	0.000979837	-0.133931	0.996	0.999	1
ILRUN	0.000982191	-0.444418	0.445	0.508	1
RPS9	0.000983196	-0.122041	0.996	0.999	1
CNTNAP2	0.000987646	-0.894625	0.174	0.243	1
SCMH1	0.00098806	0.351997	0.428	0.333	1
SAMD12	0.000988069	1.05033	0.138	0.081	1
TCTN1	0.000990339	-0.99047	0.14	0.207	1
ICAM2	0.000993479	-0.711115	0.236	0.309	1
GFOD1	0.000993845	0.615225	0.249	0.172	1
MPZL3	0.00100263	0.790859	0.111	0.058	1
RADX	0.00100377	0.835207	0.153	0.091	1
UQCR10	0.00100689	-0.435376	0.598	0.631	1
NAIP	0.00101082	0.477786	0.185	0.115	1
ARL15	0.00101119	0.277753	0.657	0.553	1
IL16	0.00101582	0.353154	0.466	0.369	1
XIST	0.00102797	0.245127	0.73	0.587	1
PPFIBP1	0.00102929	-0.703884	0.091	0.156	1
PIK3CG	0.00103285	-0.783111	0.155	0.223	1
DENND4C	0.00103476	0.405795	0.377	0.29	1
SCLT1	0.00103718	0.432304	0.536	0.449	1
MAPK8	0.00104181	0.423782	0.491	0.395	1
KYAT3	0.00104451	0.424745	0.268	0.185	1
RRM2B	0.00104454	0.319966	0.353	0.259	1
TRANK1	0.00104543	-0.609566	0.296	0.366	1
TFDP1	0.00105613	0.660055	0.174	0.109	1
EIF3L	0.00106085	0.230974	0.721	0.617	1
STK38	0.00106253	-0.590714	0.434	0.488	1
ARPC5	0.00106837	-0.445658	0.613	0.612	1
REL	0.00108237	0.186266	0.904	0.835	1
DNM1L	0.00108304	0.252417	0.396	0.29	1
TAFA2	0.00108327	0.986003	0.14	0.084	1
TNKS2	0.00108788	0.202432	0.562	0.444	1
METTL8	0.00109964	-0.366952	0.298	0.378	1
ATR	0.00110254	0.336303	0.591	0.488	1
ZNF7	0.00110457	0.457654	0.183	0.114	1
TMEM50A	0.00110703	-0.504477	0.394	0.452	1
MTMR12	0.00110791	0.386035	0.438	0.333	1
COL4A4	0.00110912	0.730648	0.189	0.123	1
SLC25A6	0.00111196	0.150898	0.945	0.876	1
BANK1	0.00113427	0.109102	0.998	0.975	1
ZNF480	0.00113651	0.314375	0.362	0.267	1
FAM76B	0.00115504	0.44249	0.366	0.267	1
FCGRT	0.00115712	-1.19326	0.128	0.189	1
PAGR1	0.00116095	-0.737896	0.185	0.255	1
MED13L	0.00116417	0.1655	0.9	0.804	1
LARP1B	0.00116534	0.589389	0.204	0.132	1
DTWD2	0.00116762	0.466726	0.266	0.185	1
ARFGEF1	0.00117249	0.312249	0.604	0.49	1
ZNF257	0.00117744	0.6487	0.134	0.076	1
AGA	0.00118067	0.770561	0.134	0.077	1
FAM215B	0.0011883	0.549815	0.191	0.122	1
KLHL24	0.00118942	0.341928	0.683	0.583	1
SACS	0.00119631	0.662379	0.149	0.089	1
CCDC58	0.00119727	0.463645	0.126	0.07	1
LSP1	0.00120588	-0.352181	0.587	0.624	1
STIM2	0.00120805	0.218838	0.772	0.651	1
LCN10	0.00122259	-0.890358	0.077	0.136	1
STK38L	0.00122767	0.525165	0.228	0.153	1
CNOT6L	0.00123074	0.312034	0.717	0.62	1
NSMF	0.00123671	0.902306	0.121	0.068	1
DENND6A	0.00124407	0.367973	0.436	0.347	1
CTNND1	0.001245	0.55893	0.194	0.123	1
AL450998.2	0.0012608	0.490477	0.194	0.122	1
SDCBP	0.00127157	0.28196	0.538	0.42	1
ABCB1	0.00127552	0.457051	0.228	0.15	1
C19orf53	0.0012796	-0.479071	0.555	0.587	1
TFDP2	0.00128104	0.328185	0.43	0.33	1
FBXO21	0.00128433	0.325182	0.411	0.314	1
LMBR1	0.00132296	0.351144	0.538	0.435	1
TXNDC11	0.00132314	0.48546	0.355	0.269	1
ADPGK	0.00132613	0.334595	0.496	0.399	1
PRCC	0.00133706	0.607965	0.249	0.177	1
AC009226.1	0.00133892	0.477195	0.217	0.144	1
RGS14	0.00134982	-1.10904	0.096	0.156	1
TOMM7	0.00135451	0.0681403	0.972	0.961	1
PDCD6IP	0.00136691	0.328623	0.602	0.501	1
ATP6V1G1	0.00137428	-0.263786	0.866	0.859	1
SCPEP1	0.00137693	0.279698	0.513	0.407	1
SHLD2	0.0013799	0.443963	0.415	0.316	1
EFR3A	0.00138879	0.248476	0.545	0.432	1
SH2D3A	0.00139044	0.6097	0.157	0.095	1
SRGAP2	0.00139144	0.715512	0.345	0.264	1
VAMP8	0.0013943	-0.44411	0.498	0.535	1
CPT2	0.00140022	0.729465	0.102	0.053	1
AC118549.1	0.00140916	0.303344	0.472	0.361	1
LBR	0.00141017	0.285028	0.562	0.464	1
SLC14A1	0.00141236	0.395026	0.166	0.101	1
ZNF672	0.00142806	-0.903614	0.111	0.174	1
AC011603.2	0.00142997	0.489336	0.168	0.104	1
FXYD1	0.00143415	0.719722	0.132	0.076	1
BECN1	0.00143458	0.391063	0.302	0.218	1
NSF	0.00143853	0.411701	0.44	0.343	1
UBR5-AS1	0.00143919	0.26465	0.321	0.227	1
LINC00893	0.00143973	0.842077	0.1	0.052	1
IDH3A	0.00144206	0.38015	0.262	0.179	1
SAMD4B	0.00144751	0.302924	0.281	0.195	1
IRF2BP2	0.0014517	0.329825	0.279	0.194	1
SLC38A9	0.00145777	0.36779	0.362	0.269	1
AL161725.1	0.00147496	0.44875	0.204	0.131	1
NFIL3	0.00147563	0.885507	0.113	0.062	1
GATAD2B	0.00149739	0.176188	0.674	0.555	1
ACTR3	0.00151876	-0.268011	0.806	0.755	1
AC009120.2	0.00152312	0.379587	0.274	0.19	1
ZNF710	0.00152533	-0.878807	0.111	0.172	1
TBXAS1	0.00152565	0.600089	0.179	0.113	1
RPL18A	0.00152749	0.0529445	0.996	0.999	1
CD38	0.0015492	-0.689021	0.151	0.218	1
TSPAN3	0.00155135	0.196101	0.619	0.497	1
TYW5	0.00155644	0.52815	0.177	0.11	1
ARHGDIB	0.00155961	-0.200967	0.93	0.926	1
DDHD1	0.00155975	0.22362	0.583	0.464	1
UBE2F	0.00155999	-0.690562	0.174	0.245	1
GCNT2	0.00157588	-0.591806	0.187	0.261	1
ZNF875	0.00157795	0.45676	0.219	0.146	1
SLC20A1	0.00158138	0.478718	0.219	0.144	1
CAPN3	0.00158879	0.473522	0.249	0.171	1
UBE3A	0.00159767	0.291778	0.596	0.489	1
LSM12	0.00160258	0.393192	0.313	0.226	1
RAD51B	0.0016029	0.233882	0.662	0.567	1
MX2	0.00161357	-0.578511	0.189	0.259	1
ZNF131	0.00161378	0.312504	0.53	0.425	1
MOSPD2	0.00162277	0.621716	0.132	0.076	1
AC087854.1	0.00162628	0.302732	0.36	0.269	1
RASSF3	0.00163353	0.241594	0.589	0.465	1
CEP57L1	0.001635	0.688906	0.128	0.074	1
ICA1L	0.00163569	0.506832	0.281	0.2	1
NHLRC3	0.0016369	0.408596	0.253	0.172	1
AP1AR	0.00163747	0.430468	0.196	0.125	1
NCBP2	0.00163991	0.340187	0.345	0.252	1
JPT1	0.0016468	-0.625006	0.253	0.322	1
PNO1	0.00166489	0.487403	0.255	0.179	1
HS1BP3	0.00167216	0.559435	0.138	0.081	1
KAT6B	0.00169165	0.239395	0.619	0.497	1
MMUT	0.0016931	0.618763	0.123	0.07	1
PHPT1	0.00169743	-0.870341	0.145	0.21	1
ATG10	0.00169935	0.315531	0.277	0.19	1
SLC25A36	0.00169957	0.281087	0.481	0.368	1
LINC01781	0.0017012	-0.83511	0.189	0.261	1
DCAF13	0.00170245	0.300134	0.289	0.205	1
VPS13C	0.00170347	0.190571	0.836	0.748	1
MAX	0.00170714	0.241504	0.615	0.492	1
PCDH9	0.00171184	-0.400426	0.379	0.468	1
NUP54	0.00171437	0.362839	0.396	0.305	1
METTL15	0.00171601	0.363086	0.4	0.308	1
TFAM	0.00171622	0.287292	0.347	0.252	1
SCAF4	0.00171625	-0.553626	0.381	0.441	1
RPL22	0.00173247	0.0669578	0.998	0.996	1
SULF2	0.00173635	-1.12094	0.111	0.17	1
ACACA	0.00174632	0.368846	0.311	0.229	1
FDFT1	0.00174656	-0.512322	0.353	0.421	1
MTHFD1L	0.0017606	0.526615	0.196	0.127	1
RALGAPA2	0.00176961	0.458245	0.4	0.304	1
IL21R	0.00177901	-0.799242	0.168	0.234	1
BCL6	0.00178916	-0.803564	0.1	0.16	1
TM9SF1	0.00179084	-1.23059	0.055	0.105	1
GOLGA4	0.00180328	0.243726	0.662	0.563	1
RPS4X	0.00180525	-0.155246	0.998	0.999	1
TMF1	0.00180559	0.21231	0.583	0.463	1
IL27RA	0.00180827	-0.634888	0.23	0.3	1
ARL5B	0.00181139	0.347753	0.213	0.138	1
SLC7A5	0.00181269	0.606553	0.128	0.074	1
NUFIP2	0.00181793	0.318789	0.53	0.425	1
NAP1L4	0.00184301	-0.459563	0.506	0.532	1
DHX40	0.00184781	0.377413	0.302	0.218	1
PEX11G	0.00187168	0.394585	0.194	0.124	1
NOB1	0.00187532	0.35499	0.249	0.167	1
FBH1	0.00187597	-0.636298	0.209	0.276	1
NCR3	0.00188631	-0.976825	0.14	0.202	1
TMEM168	0.00189754	0.379775	0.274	0.191	1
GTF2H2	0.00190973	-0.865864	0.119	0.183	1
DUSP16	0.00191578	0.666188	0.13	0.075	1
STRN3	0.00192403	0.363313	0.485	0.394	1
TMEM135	0.00193819	0.383418	0.328	0.24	1
CHI3L2	0.00193856	0.380171	0.253	0.172	1
ARHGEF1	0.00194212	0.212737	0.602	0.471	1
VOPP1	0.00195751	0.221406	0.634	0.536	1
SNHG17	0.00195974	0.404164	0.215	0.142	1
XPA	0.00196979	0.224107	0.368	0.267	1
LPAR6	0.00197046	0.45138	0.253	0.176	1
TRAF5	0.00198227	0.255442	0.619	0.512	1
DDX27	0.00198307	0.26956	0.487	0.383	1
SRSF11	0.0020112	0.154997	0.838	0.749	1
NPIPB4	0.00201272	0.576621	0.185	0.12	1
MACO1	0.00201322	0.385942	0.419	0.331	1
SMARCA2	0.0020219	0.246632	0.696	0.57	1
ITGAE	0.00202262	0.162956	0.447	0.333	1
STK4	0.00204222	0.20601	0.898	0.816	1
PDXDC1	0.00206651	0.233946	0.517	0.413	1
CD320	0.00207052	0.43071	0.145	0.087	1
FAM102A	0.00208369	0.436152	0.27	0.19	1
EMC10	0.0020899	-0.62043	0.251	0.317	1
AC025171.1	0.00209232	0.30142	0.238	0.16	1
SLC25A5	0.00209661	-0.3378	0.66	0.681	1
ZNF208	0.00209708	1.02872	0.104	0.057	1
NKIRAS1	0.00211494	0.456218	0.143	0.084	1
RBMX	0.00211827	0.241847	0.747	0.649	1
ZNF248	0.0021291	0.48328	0.189	0.123	1
APOL3	0.00213427	-0.91563	0.126	0.185	1
PIK3AP1	0.00214777	-0.410228	0.609	0.616	1
ORC4	0.00215666	-0.692957	0.236	0.302	1
MRRF	0.00215832	0.379528	0.27	0.19	1
LINC01800	0.00216979	-1.02361	0.077	0.131	1
PTPN2	0.00218112	0.248467	0.649	0.545	1
ANAPC1	0.00219462	0.305587	0.349	0.255	1
NAA16	0.00220338	-0.908506	0.202	0.259	1
AC079793.1	0.00220972	0.217831	0.8	0.724	1
KLHL18	0.00222525	0.346936	0.321	0.234	1
CRLS1	0.00224582	0.439984	0.189	0.123	1
TIMP2	0.00224601	-1.16985	0.057	0.106	1
PYCARD	0.00225506	-0.501689	0.266	0.332	1
MKLN1	0.00226756	0.241546	0.681	0.577	1
CFAP298	0.00226812	-0.629037	0.168	0.238	1
FAM168A	0.00227562	-0.504292	0.181	0.256	1
AURKAIP1	0.0022917	-0.581774	0.4	0.44	1
AC239799.2	0.00229213	0.702867	0.121	0.07	1
SLC30A9	0.00229629	0.306737	0.453	0.357	1
SLC25A12	0.00230763	0.210017	0.368	0.272	1
ZNF789	0.00231261	0.33157	0.287	0.205	1
HGSNAT	0.00232184	0.396856	0.362	0.274	1
CENPM	0.0023437	0.324158	0.147	0.087	1
PSMD5	0.00234452	0.593519	0.202	0.137	1
OXCT1	0.00235306	0.433399	0.372	0.281	1
UBALD2	0.00236057	0.262568	0.487	0.388	1
ZBTB38	0.00237476	0.590418	0.228	0.16	1
ANXA4	0.00237541	-0.861207	0.206	0.271	1
AKAP11	0.00240549	0.32166	0.351	0.262	1
HAUS5	0.00241316	0.564679	0.119	0.068	1
YWHAQ	0.00242891	0.268319	0.702	0.599	1
USP14	0.00243426	0.245913	0.391	0.303	1
CCT7	0.00244344	-0.474749	0.415	0.46	1
TTC39B	0.00245948	0.48018	0.164	0.104	1
U2AF1	0.00246098	-0.777963	0.085	0.142	1
WNK1	0.00246816	0.240557	0.702	0.605	1
BRD4	0.0024768	0.183821	0.698	0.564	1
HMCES	0.00247956	-0.608385	0.219	0.289	1
C2orf69	0.00248238	0.552821	0.136	0.081	1
TOMM6	0.00248519	-0.314282	0.691	0.703	1
RPUSD4	0.00249081	0.566785	0.151	0.094	1
SRBD1	0.00249875	0.280694	0.402	0.303	1
TBC1D22A	0.00249985	0.107312	0.934	0.839	1
RB1CC1	0.00251319	0.203268	0.606	0.496	1
GNPTG	0.00251646	0.418791	0.232	0.158	1
RETREG2	0.00252026	0.638356	0.191	0.128	1
C12orf57	0.00252086	-0.328562	0.679	0.691	1
NORAD	0.00252818	0.333788	0.336	0.246	1
NEAT1	0.00254535	0.326047	0.683	0.605	1
SLC35D1	0.00255106	0.583758	0.228	0.158	1
RBM25	0.0025696	0.177098	0.779	0.625	1
RNF144B	0.00257523	0.574053	0.232	0.161	1
NOP14	0.0025803	0.545324	0.183	0.12	1
ISG15	0.00258419	-0.794203	0.177	0.242	1
LINC01572	0.00259849	0.463285	0.277	0.2	1
ALKBH3	0.00260556	0.452804	0.138	0.082	1
LARGE2	0.00261081	-0.845883	0.17	0.231	1
AKAP8	0.00261648	0.367371	0.338	0.255	1
PDLIM1	0.00262402	-0.338051	0.632	0.641	1
ZNF529	0.00262435	0.320606	0.326	0.24	1
C3orf35	0.00263199	0.491228	0.106	0.058	1
CCNL2	0.00263268	0.219129	0.334	0.238	1
CIB1	0.00265233	-0.342949	0.568	0.586	1
MTERF1	0.00265555	0.72282	0.194	0.131	1
UPRT	0.00266139	0.646643	0.162	0.103	1
SLC30A4	0.00268783	-1.07345	0.081	0.134	1
MICALL1	0.00269751	0.448715	0.117	0.066	1
CENPH	0.00270171	0.542123	0.126	0.072	1
PPP1R3E	0.00270514	0.354869	0.183	0.118	1
RIF1	0.00272972	0.275182	0.389	0.294	1
TMEM205	0.0027342	-0.995664	0.1	0.156	1
HIST1H1C	0.0027393	0.158574	0.762	0.632	1
RBMS1	0.00275092	-0.556023	0.315	0.374	1
RAB11FIP4	0.00281169	0.405771	0.187	0.122	1
AC087239.1	0.00281303	0.434883	0.166	0.105	1
USP4	0.00282017	0.301523	0.4	0.307	1
PCBP1	0.00283694	-0.36436	0.596	0.605	1
ZNF354A	0.00286905	0.387525	0.153	0.095	1
TUBGCP2	0.00288608	0.270896	0.323	0.237	1
YTHDF2	0.00291315	0.178005	0.421	0.323	1
FAM32A	0.00292354	-0.675849	0.221	0.285	1
NSMCE2	0.00292878	0.372629	0.566	0.466	1
LCOR	0.00293108	0.127439	0.702	0.559	1
FAM210A	0.00293413	0.368715	0.213	0.143	1
TRIM52-AS1	0.00293849	0.280647	0.185	0.119	1
PHYH	0.00293862	0.158784	0.115	0.065	1
PRDX3	0.00294384	-1.06743	0.117	0.174	1
VCL	0.0029502	-0.68536	0.209	0.275	1
AC107223.1	0.00295378	0.502072	0.119	0.068	1
GCFC2	0.00297964	0.314409	0.236	0.161	1
AC002460.2	0.00304038	1.44674	0.121	0.074	1
TUBGCP3	0.00304603	0.261282	0.383	0.285	1
ZC3H4	0.00305242	0.581335	0.211	0.144	1
MAP11	0.00306245	0.71609	0.117	0.068	1
SLC39A8	0.00306556	0.697915	0.164	0.106	1
ARG2	0.00307405	0.691996	0.115	0.066	1
TPI1	0.00307984	-0.489846	0.396	0.441	1
TBCB	0.00308868	-0.790612	0.262	0.316	1
TOR1B	0.00309535	-1.11917	0.083	0.136	1
HUWE1	0.00309562	0.281145	0.54	0.442	1
SNHG21	0.00309649	0.406887	0.121	0.07	1
RAB1A	0.00311074	0.259529	0.662	0.577	1
AL139807.1	0.00311836	-0.876785	0.081	0.134	1
GNE	0.00316639	0.692261	0.2	0.138	1
CAPN12	0.0031686	0.423872	0.162	0.103	1
PTPN7	0.00316884	-0.782759	0.096	0.152	1
ABCB8	0.00316955	0.526746	0.174	0.113	1
CCDC134	0.00317145	-1.00615	0.083	0.136	1
CPQ	0.00317282	0.393301	0.285	0.207	1
MAPK13	0.00317835	0.23182	0.268	0.184	1
RAB22A	0.00318133	0.354501	0.413	0.322	1
RSRC2	0.00318818	0.204438	0.702	0.582	1
SAMHD1	0.00319073	-0.997553	0.089	0.143	1
MXD1	0.00319113	-0.717176	0.206	0.267	1
VPS41	0.00319438	0.144021	0.526	0.412	1
CLASP2	0.00319474	0.290939	0.655	0.608	1
RABAC1	0.0031979	-0.481351	0.491	0.527	1
GUCD1	0.00321897	0.182485	0.487	0.376	1
PLPP5	0.00322086	-0.509509	0.557	0.556	1
CAMKMT	0.0032228	0.394571	0.519	0.432	1
AGPAT4	0.00323365	0.534159	0.162	0.103	1
AC136604.2	0.00323432	0.559689	0.106	0.06	1
SRRM1	0.00323526	0.180388	0.768	0.648	1
DCUN1D4	0.00324141	0.74303	0.177	0.118	1
TTC39C	0.00324938	-0.532482	0.349	0.412	1
B3GLCT	0.00325828	0.16829	0.17	0.108	1
LRPAP1	0.00326651	-0.594093	0.355	0.404	1
R3HDM4	0.00327575	0.0906061	0.402	0.298	1
DOCK11	0.00327951	0.229354	0.726	0.611	1
MAF1	0.00328812	-0.517372	0.404	0.461	1
TSC22D1	0.003289	-0.814905	0.109	0.167	1
TGFBR2	0.00330356	-0.354073	0.789	0.754	1
ADGRG5	0.00330732	-0.759071	0.113	0.169	1
CDK16	0.00334592	0.587565	0.136	0.084	1
CAAP1	0.00338306	0.235993	0.343	0.255	1
AGO4	0.00338798	-0.885699	0.172	0.232	1
NDUFB3	0.00342122	-0.58679	0.328	0.389	1
SLC25A13	0.00342195	0.342386	0.349	0.26	1
RAB2B	0.00342216	0.318078	0.232	0.161	1
CASD1	0.00342769	0.149025	0.385	0.288	1
IQGAP1	0.00343227	0.184237	0.834	0.736	1
CCPG1	0.00343507	0.306997	0.406	0.308	1
SCAPER	0.0034393	0.285043	0.621	0.539	1
MRPS22	0.0034717	0.542319	0.164	0.106	1
CCDC88C	0.00347875	0.177457	0.657	0.559	1
MOB3A	0.00347962	0.249481	0.6	0.507	1
ABCG1	0.00348788	0.198995	0.413	0.321	1
FAM76A	0.00349296	0.471228	0.215	0.148	1
ADAM10	0.00349588	0.263917	0.634	0.521	1
USP3-AS1	0.00350645	0.208928	0.562	0.456	1
CLK3	0.00352785	0.217598	0.23	0.157	1
SLC20A2	0.00352874	0.237627	0.319	0.234	1
SRSF2	0.00354362	0.199475	0.598	0.484	1
KIAA1586	0.00356988	0.511367	0.123	0.074	1
NBN	0.00357064	0.325092	0.306	0.223	1
HECW2	0.00358897	0.358437	0.136	0.082	1
AFF1	0.00359092	0.236893	0.723	0.625	1
ISY1	0.0035999	0.312005	0.291	0.209	1
MFSD6	0.00360002	0.409038	0.296	0.215	1
IGBP1	0.00361359	0.180642	0.591	0.468	1
NEMP1	0.00363976	0.587966	0.153	0.098	1
COMMD10	0.00366407	0.391341	0.63	0.541	1
EPB41	0.00366839	0.238403	0.809	0.733	1
PIP5K1C	0.00367464	0.500549	0.147	0.091	1
AC016727.1	0.00368476	0.611414	0.123	0.074	1
TVP23C	0.00368657	0.499407	0.153	0.098	1
THEMIS2	0.00368866	0.452027	0.151	0.095	1
SFPQ	0.00369312	0.177303	0.76	0.615	1
MDN1	0.00369661	0.282406	0.362	0.267	1
TMBIM4	0.00370011	-0.261628	0.702	0.703	1
TP53BP2	0.0037033	0.351981	0.364	0.275	1
EED	0.00371643	-0.792292	0.138	0.198	1
TSEN54	0.00374396	0.658587	0.1	0.056	1
DEF8	0.00375501	-0.680638	0.138	0.202	1
MIR29B2CHG	0.003781	0.358396	0.362	0.274	1
SC5D	0.00378949	0.412505	0.213	0.143	1
WRN	0.00379715	0.476957	0.334	0.256	1
VRK3	0.00381002	0.298128	0.298	0.215	1
LINC00342	0.00382422	0.429817	0.281	0.205	1
GLCCI1	0.00382893	0.573946	0.547	0.477	1
TMA7	0.00384405	-0.255077	0.877	0.883	1
KMT2C	0.00384903	0.148023	0.877	0.76	1
DOCK8	0.00386054	-0.246455	0.894	0.835	1
SKAP1-AS1	0.0038751	-0.93939	0.077	0.127	1
NR2C1	0.00388814	0.403518	0.23	0.161	1
SCFD1	0.0039019	0.227665	0.638	0.561	1
INTS6L	0.00391859	0.322087	0.317	0.237	1
FBXO34	0.00392216	0.20967	0.502	0.394	1
SPINT2	0.00392618	-0.658793	0.36	0.393	1
C5orf15	0.00393611	-0.725507	0.153	0.213	1
CEBPZ	0.00394744	0.320442	0.46	0.368	1
AC119396.2	0.00396142	0.4788	0.217	0.15	1
DCP1A	0.003962	0.261193	0.485	0.378	1
ZNF595	0.0039727	0.425274	0.13	0.079	1
ATIC	0.00399527	0.207281	0.3	0.214	1
LINC01376	0.00400319	0.714595	0.102	0.057	1
ATP6AP2	0.00400692	-0.549694	0.362	0.403	1
APEX1	0.00401033	0.183269	0.53	0.423	1
COQ6	0.00401868	0.379061	0.117	0.067	1
PHKB	0.00403143	-0.24534	0.668	0.687	1
SENP2	0.00404923	0.331795	0.502	0.407	1
SFSWAP	0.00405479	0.164414	0.528	0.407	1
BDH1	0.00406892	0.617834	0.147	0.091	1
SNHG12	0.00406955	0.264688	0.317	0.234	1
SRRM2	0.00407839	0.188475	0.894	0.768	1
SNRPA	0.00408505	-0.535391	0.189	0.251	1
STX12	0.00408698	0.292377	0.511	0.412	1
PGAP2	0.00409098	0.536383	0.123	0.074	1
THOC1	0.00411064	0.362914	0.404	0.331	1
THOC3	0.00412698	0.306169	0.228	0.156	1
UFM1	0.00412977	0.174179	0.462	0.361	1
PCBP1-AS1	0.0041311	0.444427	0.298	0.219	1
FMO5	0.00413374	0.601762	0.151	0.096	1
PDE4D	0.00416518	-0.351042	0.438	0.532	1
CFAP97	0.00417845	0.315148	0.338	0.253	1
CUL4B	0.00420182	0.550525	0.151	0.096	1
AL035071.2	0.00420259	0.287981	0.153	0.096	1
RGS19	0.00421639	-0.428575	0.445	0.494	1
HSPB1	0.0042556	-0.816775	0.111	0.166	1
N4BP2L2	0.0042824	0.169035	0.868	0.787	1
LMO2	0.00429582	-0.986358	0.066	0.114	1
CLTB	0.0043093	-0.582031	0.228	0.29	1
ZNF432	0.00432075	0.6532	0.13	0.08	1
UQCC2	0.00437089	-0.679054	0.172	0.233	1
SENP7	0.00437768	0.227221	0.604	0.511	1
SAMD9L	0.00439237	-0.600473	0.287	0.349	1
FAM122B	0.00439562	0.504755	0.13	0.079	1
AC092652.2	0.00443737	0.292184	0.206	0.138	1
HSPD1	0.00443942	0.264264	0.572	0.488	1
PSMA3-AS1	0.00444053	0.207715	0.5	0.394	1
GMEB2	0.00445721	0.380146	0.189	0.127	1
AC245407.2	0.00450776	-0.864046	0.079	0.128	1
PTPN18	0.00451779	0.216651	0.323	0.236	1
SLC35A5	0.00453456	0.339045	0.196	0.132	1
MASTL	0.00458051	0.743824	0.177	0.12	1
STX8	0.00459296	0.141349	0.532	0.407	1
GOLGA8B	0.00459682	0.466315	0.262	0.189	1
EMB	0.00461036	0.199655	0.615	0.512	1
DAPK3	0.00463393	-0.82775	0.066	0.115	1
GOSR1	0.00465058	0.211491	0.417	0.324	1
GPAT4	0.00466286	0.342502	0.249	0.177	1
HELZ	0.00467108	0.169515	0.6	0.496	1
TAF7	0.00468719	0.216977	0.672	0.575	1
ESYT2	0.00471722	0.251108	0.455	0.359	1
PRELID1	0.00471857	-0.410897	0.53	0.546	1
ADAMTSL4-AS1	0.0047208	0.561142	0.202	0.141	1
ITM2B	0.00472232	-0.202688	0.809	0.823	1
BTF3L4	0.00472374	0.159467	0.43	0.324	1
AL157938.2	0.00475119	0.289419	0.266	0.19	1
SUPT16H	0.00476275	0.246073	0.451	0.35	1
ZNF737	0.00477101	0.248077	0.311	0.227	1
RPS6KB1	0.00477279	0.234357	0.447	0.345	1
MTMR8	0.00477775	0.742935	0.174	0.117	1
PDS5A	0.00480705	0.25081	0.717	0.616	1
LPCAT3	0.00481649	0.660127	0.221	0.16	1
MTLN	0.00485512	0.375476	0.219	0.152	1
PCNX2	0.00486274	0.473431	0.247	0.177	1
UBC	0.00486507	0.143101	0.974	0.97	1
DIP2A	0.00488374	0.533462	0.27	0.2	1
MAN2A1	0.00489602	0.196627	0.596	0.487	1
PAPOLA	0.00489935	-0.269838	0.698	0.7	1
SNX8	0.00490487	0.298624	0.402	0.319	1
TAF11	0.00493076	0.281196	0.402	0.319	1
TSEN34	0.00493725	-0.929282	0.121	0.175	1
CD99L2	0.00497259	0.555056	0.138	0.086	1
PSMA4	0.00497671	-0.454977	0.317	0.384	1
HSP90AB1	0.00498086	0.161958	0.921	0.886	1
ZNF880	0.00498243	0.371946	0.191	0.129	1
SLC4A5	0.00499419	0.548213	0.119	0.071	1
RBM6	0.00501858	0.15675	0.836	0.725	1
SMYD2	0.00503738	0.576747	0.183	0.124	1
CBR4	0.00503818	0.306912	0.3	0.223	1
ORMDL2	0.00504129	-0.955713	0.104	0.157	1
SAFB2	0.00504963	0.201064	0.434	0.342	1
HEATR1	0.00505099	0.34307	0.232	0.162	1
IRF3	0.00509109	-0.63483	0.315	0.356	1
AL157938.3	0.00509757	0.526151	0.115	0.068	1
C9orf78	0.00511323	0.155021	0.511	0.393	1
TSC22D2	0.0051182	0.253305	0.423	0.337	1
TNFRSF13C	0.00514589	0.194762	0.828	0.736	1
ADAM17	0.00515023	0.159598	0.583	0.459	1
ZNF592	0.00517056	-0.608981	0.262	0.316	1
FGD5-AS1	0.00519733	0.396869	0.287	0.215	1
SF3B1	0.00519977	0.137883	0.768	0.657	1
ERICH1	0.00520154	-0.303392	0.549	0.577	1
SF3B5	0.00521153	-0.461737	0.502	0.527	1
PLCE1	0.00522667	-1.05993	0.068	0.114	1
PRNP	0.00523098	0.202007	0.404	0.316	1
AGFG1	0.0052609	0.226321	0.545	0.456	1
CYB561D2	0.00526562	-0.711401	0.13	0.186	1
PSIP1	0.0052807	-0.321753	0.581	0.619	1
TSBP1-AS1	0.00528907	-0.373242	0.33	0.409	1
AC005695.2	0.00531562	0.579576	0.121	0.074	1
BAZ2A	0.00531858	0.188731	0.445	0.349	1
LINC01184	0.00532344	0.30338	0.409	0.323	1
CRCP	0.00533699	0.239021	0.421	0.33	1
KCNN4	0.00538726	-1.09868	0.106	0.157	1
TRPS1	0.00539962	0.211167	0.387	0.302	1
SGMS1	0.00540186	-0.419105	0.496	0.522	1
ANAPC7	0.00542876	0.460532	0.232	0.167	1
HSP90AA1	0.00544644	-0.158391	0.898	0.871	1
CYFIP2	0.0054593	0.180164	0.753	0.615	1
RBFA	0.00547254	0.36485	0.187	0.124	1
MYEF2	0.00548384	0.564667	0.147	0.094	1
COG1	0.00549257	0.357622	0.128	0.076	1
STK39	0.00552681	0.400981	0.251	0.183	1
TMC6	0.00552856	0.195616	0.432	0.33	1
LINC01678	0.00553021	0.394512	0.189	0.129	1
AMFR	0.00560848	0.242591	0.534	0.425	1
IRF4	0.00562195	0.359812	0.272	0.2	1
MYO1C	0.00563327	-0.909496	0.153	0.209	1
LCP1	0.00566228	-0.209408	0.751	0.738	1
AKT2	0.00566655	0.269853	0.285	0.207	1
NUBPL	0.00566665	0.459279	0.372	0.293	1
YEATS4	0.00566932	0.430754	0.27	0.198	1
PAXBP1	0.00568607	0.394022	0.291	0.217	1
ICE1	0.00573527	0.171325	0.381	0.289	1
SMC4	0.00573732	0.369564	0.328	0.25	1
ACAT2	0.00573837	-0.697126	0.113	0.169	1
TBC1D5	0.00579633	0.119579	0.934	0.866	1
FER	0.00580464	0.21896	0.398	0.311	1
TSPAN5	0.00580507	0.63414	0.223	0.165	1
KDM6A	0.00582205	0.129572	0.823	0.686	1
TSNAX	0.00582411	-0.396177	0.283	0.35	1
TSHZ1	0.00583585	0.736086	0.115	0.07	1
TEPSIN	0.00585113	0.713634	0.111	0.066	1
VAV2	0.00586919	-0.457218	0.428	0.456	1
FXN	0.00588546	0.606598	0.164	0.109	1
CMIP	0.00588675	-0.409929	0.491	0.539	1
RPL27A	0.00589687	-0.0318119	0.998	0.995	1
SPTBN1	0.00591477	-0.306763	0.438	0.487	1
EPB41L2	0.0059624	-0.674239	0.272	0.33	1
MX1	0.00596538	-0.628746	0.249	0.309	1
PMM2	0.00598633	0.143773	0.317	0.227	1
RNF11	0.00606164	0.314141	0.213	0.147	1
BAX	0.00609884	-0.585243	0.44	0.46	1
PCNP	0.00611186	0.127419	0.594	0.47	1
IVNS1ABP	0.00616634	0.42759	0.285	0.215	1
NONO	0.00617377	0.176482	0.464	0.361	1
VPS26A	0.00619994	0.24264	0.411	0.316	1
PLEKHA2	0.00621797	-0.359769	0.764	0.733	1
ABCE1	0.00622705	0.209747	0.323	0.245	1
AC079781.5	0.00623416	0.244001	0.494	0.395	1
SOWAHD	0.00623505	-1.09254	0.081	0.128	1
MDM1	0.00626198	0.434359	0.138	0.087	1
TAF2	0.00629732	0.275298	0.372	0.289	1
UBE2L6	0.00629867	-0.651791	0.249	0.305	1
ZRANB2	0.00633309	0.126175	0.768	0.655	1
ATOX1	0.00635234	-0.748542	0.162	0.215	1
OTUD6B-AS1	0.00635769	0.264209	0.366	0.283	1
AC018695.9	0.00636532	-0.597104	0.13	0.185	1
LSM6	0.0063684	-0.547022	0.34	0.385	1
NBPF12	0.00636959	0.290718	0.311	0.237	1
THADA	0.00637776	0.317783	0.589	0.499	1
PTGES3	0.00642771	-0.247379	0.706	0.711	1
AZIN1	0.00646266	0.286164	0.36	0.284	1
NUDT1	0.00647103	-0.871433	0.168	0.221	1
PPP3CA	0.0064896	0.0933362	0.928	0.823	1
RSF1	0.00649629	0.148987	0.745	0.658	1
KLHL6	0.00650048	0.389144	0.272	0.204	1
ARFGEF2	0.00650818	0.244407	0.5	0.403	1
RCOR1	0.00652538	0.243051	0.494	0.422	1
ZNF718	0.00652822	-0.649751	0.157	0.214	1
AC092650.1	0.00655029	1.11981	0.106	0.065	1
TMEM39A	0.00659121	0.451264	0.172	0.117	1
BLNK	0.00659132	-0.3157	0.709	0.688	1
ACTR8	0.00660839	0.583305	0.104	0.061	1
RALBP1	0.00663117	-0.501577	0.26	0.316	1
TMEM192	0.00663834	0.162251	0.285	0.209	1
AC233976.1	0.00667101	0.612595	0.179	0.124	1
RAB5IF	0.00667714	-0.704202	0.283	0.328	1
OXR1	0.00674744	0.21967	0.596	0.498	1
GTF2A2	0.00675553	-0.527343	0.351	0.392	1
GAPDH	0.00676267	-0.23588	0.709	0.714	1
ZSWIM6	0.00678268	0.0357103	0.632	0.518	1
HIST1H2BN	0.00679137	-0.927348	0.102	0.152	1
ELOB	0.00679937	-0.335444	0.636	0.631	1
ELOA	0.0068208	0.346346	0.232	0.169	1
PCBD2	0.00683033	-0.573139	0.162	0.222	1
PRIM2	0.006845	0.430605	0.381	0.309	1
DPYD-AS1	0.00686686	0.503887	0.147	0.095	1
KPNA1	0.00687785	0.22553	0.517	0.417	1
PMAIP1	0.00690433	0.334685	0.443	0.368	1
TXNRD1	0.0069089	-0.575608	0.351	0.389	1
ATF4	0.00691417	0.153541	0.432	0.331	1
SLC25A29	0.00694085	-0.942728	0.057	0.1	1
MYD88	0.00694266	-1.19326	0.07	0.114	1
MIF4GD	0.00694344	-0.795966	0.157	0.212	1
CHCHD2	0.0069543	-0.255447	0.851	0.842	1
ATXN7	0.00701363	0.242713	0.379	0.295	1
TMEM87A	0.00701983	0.134334	0.496	0.392	1
GPR89A	0.00706104	0.354233	0.185	0.125	1
YEATS2	0.00713068	0.403372	0.279	0.208	1
ZC3H12D	0.00713258	0.405588	0.272	0.202	1
AC020911.2	0.00714215	0.233308	0.219	0.15	1
TNRC6A	0.00714812	-0.450242	0.589	0.584	1
GNL3	0.00715403	0.264872	0.357	0.279	1
CPB2-AS1	0.00716265	-0.752084	0.183	0.238	1
IRAK1	0.00717911	0.382479	0.281	0.209	1
RNF14	0.0071832	0.686427	0.13	0.082	1
TUFM	0.00719163	-0.565742	0.347	0.38	1
ZNF680	0.00719589	-0.834552	0.16	0.21	1
SON	0.00719952	0.138485	0.891	0.793	1
IFIT2	0.00720241	-0.893383	0.098	0.148	1
PFAS	0.00720273	0.713063	0.111	0.067	1
UBE2O	0.00722939	-0.662073	0.287	0.337	1
RPS6KC1	0.00724967	0.429289	0.309	0.237	1
TMLHE	0.00726784	0.259901	0.34	0.26	1
HMGXB4	0.007275	0.296858	0.226	0.16	1
DHX15	0.00730026	0.14657	0.445	0.35	1
XPNPEP3	0.00733532	0.350828	0.209	0.144	1
ZBTB40	0.00735297	0.156394	0.255	0.18	1
CLEC16A	0.00737447	0.258025	0.5	0.408	1
TMEM141	0.00737546	-1.00177	0.13	0.18	1
RIPK1	0.00738043	0.381575	0.313	0.243	1
GPR18	0.00739609	-0.354432	0.262	0.33	1
ZNF609	0.00739934	-0.330257	0.3	0.36	1
THOC2	0.00741525	0.145998	0.579	0.49	1
ATP5MC3	0.00742091	-0.418193	0.528	0.534	1
NDUFAF6	0.00743456	0.377674	0.632	0.564	1
TRADD	0.00748284	-0.631102	0.211	0.269	1
GTF2I	0.0074907	0.114662	0.719	0.597	1
CREBZF	0.00749086	0.132696	0.413	0.313	1
PTPRK	0.00750465	0.228629	0.5	0.431	1
CPNE1	0.00754919	0.0920015	0.483	0.366	1
GPBP1L1	0.00756515	-0.380587	0.455	0.493	1
COX5B	0.00758053	-0.275257	0.643	0.654	1
ACAD11	0.00760821	0.629959	0.164	0.112	1
PTPRJ	0.00761487	-0.572361	0.37	0.423	1
TMEM107	0.00765099	0.111859	0.285	0.208	1
RANBP10	0.00765227	0.33617	0.309	0.236	1
AC104596.1	0.00766786	0.117994	0.16	0.104	1
STX10	0.00767501	-0.836039	0.162	0.215	1
ABLIM1	0.00771399	-0.513718	0.468	0.483	1
IGLC3	0.00773375	-0.194764	0.345	0.421	1
PPP4C	0.0077534	-0.557726	0.319	0.364	1
TLK2	0.00775499	0.298796	0.555	0.487	1
XPO4	0.00777835	0.173014	0.517	0.411	1
NDUFA12	0.00778502	-0.403129	0.419	0.464	1
CDC42EP3	0.00779523	-0.855594	0.172	0.223	1
AC092821.3	0.00783532	0.149452	0.504	0.406	1
AP000442.1	0.00785156	0.358626	0.196	0.136	1
UGP2	0.0078718	-0.600241	0.296	0.349	1
AP1G1	0.00788776	0.204278	0.46	0.365	1
PDE6B	0.0079038	0.555931	0.1	0.058	1
HIVEP1	0.00793021	0.363004	0.455	0.369	1
ZFYVE26	0.00796386	0.323859	0.164	0.108	1
MAP3K2-DT	0.00797035	0.340313	0.106	0.062	1
GMDS-DT	0.00802898	0.271963	0.491	0.414	1
HAGH	0.00803551	-0.688046	0.194	0.25	1
HEG1	0.00803567	0.530377	0.123	0.077	1
KBTBD2	0.00804514	0.188068	0.406	0.316	1
INO80D	0.00807493	0.347984	0.498	0.42	1
CARD16	0.00807548	-0.659798	0.249	0.302	1
RNMT	0.0080944	0.162142	0.606	0.504	1
CCNG2	0.00809758	-0.647371	0.33	0.369	1
POLM	0.00812332	0.149172	0.289	0.213	1
TCTN3	0.00812785	0.389338	0.198	0.137	1
PPP1R12B	0.0081334	0.384591	0.336	0.26	1
AC010978.1	0.00813531	0.708395	0.1	0.06	1
KLF13	0.00813761	0.242404	0.634	0.534	1
LINC01480	0.00814007	-1.0679	0.094	0.139	1
NDEL1	0.00815407	0.19696	0.543	0.433	1
TANGO6	0.00817296	0.430514	0.372	0.304	1
PIAS2	0.00818625	0.254612	0.319	0.236	1
PPARD	0.00819194	0.296383	0.364	0.283	1
BIN2	0.00821076	0.155355	0.489	0.395	1
C1orf174	0.00821315	-0.759564	0.094	0.143	1
CWF19L2	0.00822615	0.274076	0.587	0.48	1
CLNS1A	0.00823443	0.288027	0.579	0.506	1
UBXN2A	0.00826287	0.258313	0.391	0.308	1
VARS	0.0082648	0.281794	0.151	0.098	1
TRPC4AP	0.00826923	0.288921	0.485	0.399	1
RASGRP2	0.00830599	-0.336577	0.672	0.66	1
KIF18A	0.0083253	0.549586	0.102	0.061	1
TOGARAM1	0.00832775	0.194148	0.277	0.2	1
SEC61A2	0.00834257	0.501658	0.136	0.087	1
TIAL1	0.00834647	0.113518	0.509	0.397	1
STAM2	0.00837596	0.341997	0.266	0.196	1
CAMLG	0.00837839	-0.488753	0.415	0.45	1
RCOR3	0.00838231	0.300809	0.413	0.326	1
LRRC37A3	0.00838551	0.368479	0.232	0.169	1
TSNARE1	0.00838759	0.464023	0.143	0.093	1
TUBGCP4	0.00839849	0.497308	0.143	0.093	1
NOLC1	0.00841182	0.376591	0.249	0.181	1
SLC9A8	0.00841653	0.135365	0.328	0.245	1
FAM193B	0.00843645	-0.882929	0.104	0.153	1
FAM120B	0.00844886	0.138408	0.46	0.36	1
SARM1	0.0084499	0.512649	0.147	0.098	1
ZNF800	0.00846684	0.142822	0.515	0.407	1
FRG1	0.0084777	0.110112	0.421	0.324	1
MGRN1	0.00848563	0.324908	0.279	0.21	1
ZNF540	0.00859245	0.476255	0.162	0.108	1
ALKBH5	0.0086574	-0.545163	0.298	0.346	1
UNC93B1	0.00867815	-0.497864	0.355	0.403	1
PRKAR1B	0.00869304	0.562026	0.1	0.06	1
STK25	0.00869506	-0.748493	0.136	0.188	1
IPO9	0.00879102	0.276857	0.298	0.223	1
TGFB1	0.00880913	0.331917	0.67	0.606	1
NKAPD1	0.00882891	-0.996769	0.094	0.139	1
ZPR1	0.00883199	0.288128	0.177	0.12	1
UBL5	0.00883547	-0.365437	0.655	0.646	1
CYTH4	0.00883699	-0.548061	0.24	0.295	1
ZZEF1	0.00887075	0.222924	0.428	0.338	1
PPP1R14A	0.00890652	-0.811167	0.164	0.218	1
STX18-AS1	0.00890742	0.339805	0.151	0.1	1
ANKRD33B	0.00891906	0.658711	0.243	0.185	1
HOTAIRM1	0.0089299	0.309188	0.113	0.068	1
AC009126.1	0.00896309	0.26675	0.123	0.076	1
PCIF1	0.00898187	0.168113	0.238	0.166	1
KLHL5	0.00898733	-0.393538	0.56	0.568	1
DIMT1	0.00902763	0.211713	0.285	0.212	1
ITGB2	0.00905623	-0.397913	0.379	0.428	1
HIST1H2AK	0.00906077	0.599501	0.109	0.066	1
ERCC6L2	0.00909224	0.227932	0.33	0.251	1
HNRNPH3	0.00909692	-0.307193	0.583	0.587	1
GSTO1	0.00911533	-0.69934	0.249	0.295	1
CCT3	0.00911594	-0.393361	0.509	0.52	1
GTPBP6	0.00917846	0.19586	0.298	0.218	1
KCNAB2	0.0091808	0.254661	0.317	0.242	1
SSNA1	0.00918201	-0.505536	0.355	0.397	1
CELSR1	0.00920923	-0.767458	0.121	0.172	1
IFIT5	0.00924923	0.498328	0.16	0.108	1
TBCC	0.00926778	-0.648809	0.187	0.241	1
ZNF22	0.00927612	-0.558698	0.281	0.33	1
NUP50-DT	0.0092804	0.446393	0.147	0.098	1
PRKDC	0.00928175	0.233193	0.647	0.55	1
PMPCB	0.00929304	0.213448	0.436	0.35	1
CSNK1D	0.00933987	0.258733	0.44	0.359	1
MTHFD2	0.00935009	0.337098	0.168	0.113	1
AHCTF1	0.00935857	0.185755	0.498	0.393	1
PPIA	0.00937493	-0.179682	0.926	0.932	1
HMGN4	0.00940964	-0.428211	0.317	0.369	1
ATP5PF	0.0094421	-0.444835	0.549	0.559	1
IPO5	0.00945701	0.204712	0.24	0.17	1
BET1	0.00947051	-0.566794	0.189	0.243	1
TTC27	0.00952763	0.435091	0.366	0.297	1
SBF2	0.00957225	0.334461	0.413	0.331	1
NACA	0.00961774	-0.17624	0.996	0.996	1
TTC9C	0.00963478	-0.652528	0.145	0.196	1
WASHC5	0.00964913	0.253735	0.257	0.186	1
ANKRD13C	0.00966613	0.21238	0.387	0.297	1
SPATA5L1	0.00968775	-0.746363	0.066	0.109	1
AHSA1	0.00969025	-0.662967	0.243	0.293	1
FABP5	0.00973937	0.10816	0.128	0.08	1
DNMT3A	0.00974288	-0.683881	0.089	0.137	1
SAP18	0.00974563	-0.288131	0.674	0.659	1
OSBP	0.00975834	0.302764	0.355	0.278	1
C2orf49	0.00978445	0.426996	0.187	0.132	1
MIS12	0.00979142	0.301434	0.23	0.163	1
CHORDC1	0.00979293	0.271273	0.36	0.283	1
RPL3	0.00982335	0.0346928	0.998	0.997	1
MRPL15	0.00983677	0.168881	0.185	0.127	1
VPS53	0.00983756	0.186237	0.445	0.346	1
FBXO25	0.00983964	0.201891	0.236	0.17	1
CKMT2-AS1	0.00991882	0.715349	0.136	0.09	1
CCDC141	0.00994304	-0.558493	0.181	0.238	1
RAD18	0.00994849	0.356011	0.168	0.114	1
SNRNP200	0.00994918	0.222004	0.398	0.309	1
ATP5IF1	0.0099512	-0.360432	0.583	0.584	1
ARRDC3-AS1	0.00999686	0.605608	0.162	0.11	1
NBPF26	0.0100351	0.561083	0.13	0.084	1
ZC3H14	0.0100606	0.397126	0.266	0.199	1
TOMM40	0.0100732	0.076572	0.213	0.144	1
SNHG15	0.0100953	0.24855	0.306	0.233	1
HPS4	0.0101523	0.29199	0.26	0.194	1
KIAA1109	0.0101527	0.170795	0.526	0.431	1
MRPL42	0.0101807	0.221743	0.336	0.26	1
APOBEC3F	0.0101847	-0.777327	0.106	0.155	1
ZNF141	0.0102505	0.278096	0.357	0.281	1
EIF4A3	0.0103016	0.318019	0.396	0.314	1
ANKRD36C	0.0103115	0.409966	0.243	0.183	1
CSNK2A1	0.0103136	-0.479809	0.362	0.408	1
HEBP2	0.0103423	0.208518	0.351	0.267	1
CERS2	0.0103473	0.226812	0.168	0.113	1
RBM19	0.0103591	0.40608	0.219	0.16	1
PPP3CC	0.0103786	0.204326	0.853	0.755	1
KHDRBS1	0.0103822	-0.253848	0.628	0.645	1
RTF1	0.0104004	-0.359453	0.526	0.548	1
SLAMF1	0.0104014	-0.625317	0.179	0.234	1
NIPSNAP3B	0.0104604	0.564291	0.102	0.061	1
RABGGTB	0.0104697	0.142392	0.255	0.18	1
GADD45GIP1	0.0104748	-0.446565	0.377	0.425	1
MZB1	0.0105143	-0.502959	0.287	0.343	1
SEMA4B	0.0105409	-0.401107	0.443	0.471	1
NCOR1	0.0106958	-0.259012	0.777	0.749	1
CYB5R3	0.0107189	0.21994	0.304	0.228	1
GRK5	0.010728	0.226182	0.483	0.395	1
C11orf58	0.0107378	0.12863	0.77	0.672	1
ZDHHC5	0.0107667	0.365672	0.209	0.148	1
ETV3	0.0107751	0.629014	0.132	0.087	1
GEMIN8	0.0107775	0.370822	0.104	0.062	1
RARS2	0.0107883	0.366639	0.404	0.331	1
CXCR5	0.0107944	0.264674	0.383	0.309	1
MVB12A	0.0107996	-1.0561	0.068	0.109	1
CEP120	0.0108026	0.155588	0.4	0.3	1
UBE2D3	0.0108058	0.178618	0.879	0.776	1
MRPL43	0.0108173	-0.763345	0.236	0.281	1
JAZF1	0.0108632	0.12123	0.847	0.744	1
LTA4H	0.0108833	-0.444467	0.504	0.511	1
NRDE2	0.0109042	0.390875	0.172	0.119	1
MPLKIP	0.010949	-0.622345	0.266	0.313	1
BCAS3	0.0109725	0.225145	0.581	0.506	1
MAPRE1	0.0109842	0.108568	0.417	0.327	1
AC078883.1	0.0109882	-0.85707	0.126	0.172	1
SASH3	0.0110337	-0.474599	0.313	0.359	1
IQCB1	0.0110537	0.275292	0.557	0.463	1
DYRK1A	0.0110613	0.148354	0.766	0.657	1
GPI	0.011066	0.217605	0.251	0.18	1
GBF1	0.011068	0.270248	0.44	0.357	1
PLD4	0.0110967	-0.346425	0.123	0.179	1
UQCR11	0.0111237	-0.33235	0.66	0.646	1
SUCLG2	0.0111364	0.156639	0.645	0.531	1
RBM27	0.0111388	0.127416	0.568	0.459	1
SERPINI1	0.0111698	-0.924221	0.081	0.124	1
SNRPF	0.0111858	0.187274	0.536	0.446	1
TEX10	0.0112033	0.196643	0.309	0.237	1
NUDCD3	0.0112066	0.178811	0.428	0.332	1
CEP85L	0.0112134	0.323543	0.596	0.51	1
TRIP12	0.0112144	0.205479	0.579	0.48	1
ARHGEF7	0.0112245	0.222792	0.54	0.444	1
SIT1	0.0112642	-0.855065	0.174	0.222	1
WDR48	0.011274	0.140701	0.466	0.365	1
AC131571.1	0.0112891	0.311455	0.183	0.127	1
C11orf49	0.0113106	0.368085	0.285	0.218	1
PRMT2	0.0113245	-0.333511	0.381	0.433	1
ZDBF2	0.011331	0.273068	0.126	0.08	1
CARNMT1	0.0113835	0.25679	0.209	0.15	1
MYO9B	0.0113969	-0.381338	0.577	0.573	1
OMA1	0.0114168	0.387733	0.179	0.125	1
MYSM1	0.0114408	0.281814	0.34	0.264	1
AC245060.5	0.0114662	0.322148	0.236	0.174	1
PRORP	0.0114855	0.232122	0.313	0.237	1
LUZP1	0.0114856	-0.636659	0.164	0.221	1
ANKRD13D	0.0115158	-0.505371	0.262	0.311	1
PSMG4	0.011524	0.221181	0.217	0.156	1
TIFA	0.0115474	-0.514415	0.311	0.361	1
ANKRD37	0.0115679	0.730505	0.113	0.071	1
CRYZL1	0.0115695	0.238246	0.268	0.195	1
MICAL3	0.0115912	0.132539	0.689	0.57	1
TGIF1	0.0116455	0.361193	0.168	0.114	1
ARSG	0.0116732	0.414079	0.13	0.084	1
C16orf74	0.0116831	-0.402651	0.483	0.518	1
GLRX5	0.0116925	-0.659963	0.215	0.269	1
USP15	0.0117579	0.126123	0.896	0.796	1
ERVK3-1	0.0118127	0.21522	0.332	0.255	1
PACRGL	0.0118256	0.524031	0.111	0.068	1
UFL1	0.011874	0.243788	0.423	0.336	1
TOP1	0.0118749	0.175996	0.766	0.673	1
ST13	0.0119012	0.143747	0.649	0.525	1
METTL2B	0.011928	0.365185	0.149	0.099	1
MTRR	0.0119453	0.32204	0.151	0.1	1
ACTL6A	0.0119726	-0.901912	0.134	0.183	1
RPUSD3	0.012008	0.394872	0.138	0.091	1
PLEC	0.0120203	-0.675343	0.132	0.185	1
AP4S1	0.0120372	0.29595	0.281	0.214	1
NDUFV2	0.012054	-0.247787	0.581	0.606	1
TSR1	0.0121419	0.440701	0.13	0.085	1
USF1	0.0121537	-0.647599	0.145	0.194	1
CCDC93	0.0121555	0.245003	0.398	0.308	1
SNHG8	0.0121709	0.0822487	0.73	0.644	1
C5orf24	0.0122242	0.353758	0.247	0.183	1
HIST1H2BC	0.0122632	-0.88697	0.111	0.157	1
HSPBAP1	0.0123106	0.295347	0.247	0.183	1
MED27	0.0123527	0.29718	0.347	0.275	1
TPGS2	0.0123905	0.520202	0.198	0.143	1
ISCA1	0.0124625	0.19616	0.417	0.324	1
NDUFA4	0.012614	-0.272877	0.709	0.719	1
PPP2R5E	0.0126657	0.200547	0.562	0.475	1
NCK1	0.0127228	0.140592	0.466	0.37	1
GNL1	0.0127293	0.160603	0.368	0.284	1
RNASEH1	0.0127317	0.199913	0.264	0.195	1
PSMB10	0.0127564	-0.37718	0.481	0.507	1
TXLNA	0.0127991	0.395987	0.179	0.124	1
CARD8	0.0128117	0.19663	0.432	0.345	1
ANP32A	0.0128422	-0.354625	0.585	0.602	1
CDC42	0.0129156	0.142589	0.917	0.864	1
STPG4	0.0129172	0.260463	0.168	0.117	1
FAM193A	0.0129443	0.221693	0.4	0.316	1
TSTD1	0.0129774	-0.347294	0.632	0.631	1
CORO1B	0.0129796	-0.992064	0.117	0.163	1
UBE2I	0.0129878	-0.260388	0.615	0.638	1
GDAP2	0.012999	0.304262	0.228	0.163	1
CDK5RAP2	0.0130021	0.175047	0.415	0.324	1
VPS39	0.0130126	0.208944	0.279	0.21	1
ZNF532	0.0130382	0.303574	0.3	0.233	1
ZNF43	0.0130435	0.273697	0.323	0.248	1
WDR12	0.0130664	0.443349	0.204	0.15	1
SUCO	0.0130816	0.15748	0.506	0.411	1
SMIM8	0.013106	0.249557	0.187	0.132	1
PARN	0.0131071	0.181527	0.474	0.381	1
CCNDBP1	0.0131205	-0.475918	0.434	0.458	1
IAH1	0.0131562	0.118515	0.351	0.265	1
PITRM1	0.01317	0.384914	0.132	0.086	1
GPR137B	0.0131843	0.81749	0.113	0.072	1
ZFAND3	0.013193	0.136602	0.853	0.755	1
NRIP1	0.013232	0.228797	0.455	0.376	1
DRAP1	0.0133026	-0.426914	0.46	0.484	1
ARAP1	0.0133396	-0.732411	0.155	0.204	1
CAPZA1	0.013362	0.152289	0.789	0.673	1
SLC37A1	0.0134034	0.195054	0.385	0.3	1
NRAS	0.0134164	0.245104	0.181	0.127	1
XPOT	0.0134517	0.606847	0.132	0.087	1
ZMYND11	0.0135013	0.264575	0.332	0.261	1
NFAT5	0.0135313	0.276838	0.645	0.575	1
DHODH	0.0135747	0.386059	0.109	0.067	1
GLUL	0.0136398	-0.820073	0.091	0.136	1
ASH1L	0.0136678	0.106542	0.868	0.747	1
PTCH2	0.0136817	0.510416	0.138	0.091	1
AC093157.1	0.0137589	-0.548586	0.294	0.345	1
TRAPPC8	0.013815	0.254602	0.417	0.345	1
YPEL3	0.0138576	-0.346146	0.596	0.594	1
ZC3H8	0.0138815	0.232962	0.306	0.231	1
MRPL18	0.0138951	-0.606603	0.26	0.303	1
CEP290	0.0139057	0.146656	0.309	0.229	1
DBT	0.0139117	0.509049	0.143	0.095	1
PEX14	0.013918	0.380117	0.317	0.253	1
FLOT2	0.0139442	-0.493511	0.328	0.368	1
PITPNM1	0.0139446	-0.929198	0.062	0.101	1
NDUFAF2	0.0140854	0.258758	0.313	0.245	1
MEF2C-AS1	0.0140963	-0.475952	0.33	0.385	1
ASXL1	0.0141185	0.139516	0.702	0.587	1
CCDC18	0.0141221	-0.323259	0.338	0.383	1
CPSF1	0.0141305	0.645412	0.102	0.063	1
ELOVL5	0.0141507	0.129933	0.823	0.719	1
AZIN1-AS1	0.0141893	0.302601	0.226	0.167	1
POLR3D	0.0141905	0.223101	0.17	0.115	1
C2orf76	0.0142257	-0.776015	0.087	0.131	1
ANKLE2	0.0142615	0.18491	0.338	0.262	1
SNED1	0.01429	0.498671	0.255	0.196	1
MIR181A1HG	0.0143161	-0.812568	0.143	0.191	1
TTPAL	0.0143235	0.420757	0.134	0.087	1
RIPOR3	0.0143271	0.720912	0.115	0.074	1
CBWD1	0.0143346	0.201313	0.238	0.172	1
MID1IP1	0.0143398	-0.972379	0.085	0.128	1
TANK	0.0143894	0.210215	0.836	0.741	1
GAN	0.0144177	0.798133	0.102	0.063	1
MTCH1	0.0144268	0.172678	0.394	0.304	1
ZNF787	0.0144305	0.331877	0.245	0.184	1
IRF9	0.0145245	-0.484674	0.304	0.351	1
AKNAD1	0.0145448	0.370138	0.126	0.082	1
AC068888.1	0.0145616	-0.710056	0.128	0.176	1
SAMM50	0.0145661	0.206281	0.268	0.199	1
KIZ-AS1	0.0147073	-1.01541	0.066	0.105	1
UTP20	0.0147307	0.419963	0.215	0.16	1
COPS6	0.0147458	-0.45054	0.296	0.347	1
BEND5	0.0147876	0.268568	0.251	0.186	1
NPIPB5	0.0148039	0.360662	0.257	0.195	1
ZNF608	0.0148209	-0.798632	0.134	0.183	1
ATP5F1D	0.014835	-0.253672	0.653	0.639	1
PIM2	0.0148504	0.439081	0.223	0.167	1
UBE2B	0.0148603	-0.327258	0.56	0.569	1
EWSR1	0.0148919	0.163203	0.47	0.373	1
MED30	0.0148973	0.207392	0.391	0.307	1
ATP6V0B	0.0149807	-0.456302	0.364	0.404	1
INPP4A	0.0149964	-0.788388	0.089	0.134	1
PNN	0.0150217	0.190376	0.804	0.724	1
MCRS1	0.0150221	0.164608	0.198	0.139	1
DUS3L	0.0150721	0.128003	0.204	0.142	1
PRKD2	0.0150971	-0.391776	0.406	0.441	1
GIGYF1	0.015114	0.315857	0.285	0.223	1
POMP	0.01516	0.11589	0.662	0.553	1
TCF12	0.0151618	0.167215	0.777	0.678	1
MAP3K5	0.0152167	-0.356978	0.517	0.55	1
AL049869.3	0.015225	0.455369	0.157	0.109	1
CNN2	0.0152378	-0.37358	0.466	0.499	1
GPSM2	0.015287	0.222463	0.151	0.101	1
ATG5	0.0153076	0.204827	0.485	0.403	1
CCDC62	0.0153383	-0.792845	0.064	0.104	1
BBS4	0.0154446	0.598784	0.109	0.068	1
GNL3L	0.0155016	0.28506	0.287	0.219	1
ZNF280D	0.0155177	-0.406706	0.296	0.36	1
AC005037.1	0.0155261	0.336177	0.315	0.245	1
FIGNL1	0.0155261	0.390772	0.117	0.075	1
THAP12	0.0155917	0.171517	0.338	0.262	1
ARHGAP45	0.0156862	0.161035	0.547	0.455	1
CRTC3	0.0157032	-0.392449	0.436	0.473	1
SNX19	0.0157339	0.267537	0.215	0.158	1
CGGBP1	0.0157756	-0.357484	0.464	0.497	1
IMPAD1	0.015791	0.411708	0.147	0.099	1
LETM1	0.0157984	0.244038	0.136	0.089	1
SLC25A17	0.0158015	0.234068	0.179	0.125	1
IFITM2	0.0158852	-0.502445	0.472	0.485	1
PLXNC1	0.0159785	-0.330383	0.211	0.269	1
PTDSS1	0.015984	0.19962	0.349	0.271	1
SNTB1	0.0159946	-0.78812	0.168	0.217	1
ATG13	0.0160119	0.29904	0.315	0.243	1
RNF8	0.0160215	0.349809	0.145	0.099	1
AC008105.3	0.0160732	-0.758557	0.17	0.222	1
ZKSCAN1	0.0161021	0.196346	0.336	0.262	1
LTN1	0.0161275	0.122307	0.347	0.267	1
KLHL8	0.0161371	0.313888	0.243	0.184	1
RLF	0.0161413	0.248581	0.606	0.516	1
HMGN3	0.0163002	-0.311946	0.457	0.487	1
PTOV1	0.0163477	-0.715779	0.166	0.213	1
PI4K2B	0.0163737	0.168024	0.377	0.293	1
RPL32	0.0164484	0.0342821	1	1	1
ZNF266	0.0164543	0.322659	0.257	0.195	1
TGFBRAP1	0.0165118	0.408685	0.136	0.091	1
LIMK1	0.0165207	0.666615	0.13	0.087	1
ORC2	0.0165319	0.222348	0.357	0.28	1
TASP1	0.0165662	0.289162	0.394	0.322	1
TATDN1	0.0166083	-0.655892	0.185	0.233	1
PRRC2A	0.0166162	0.341093	0.245	0.185	1
CDC73	0.0166918	0.160543	0.474	0.38	1
CEBPB	0.0166982	-0.686497	0.219	0.262	1
FAM3A	0.0167234	-0.936328	0.089	0.131	1
NOP53	0.016729	0.0566063	0.983	0.956	1
AC092683.1	0.0167576	0.763694	0.104	0.067	1
ZC3H12A	0.0168082	0.503314	0.132	0.089	1
SNW1	0.016817	0.237688	0.538	0.464	1
SLC12A2	0.0168248	0.186351	0.37	0.292	1
KPNA5	0.0168512	0.244797	0.436	0.357	1
TDG	0.0168522	0.108814	0.4	0.311	1
MRPL22	0.0169215	-0.613993	0.183	0.233	1
SUSD6	0.0169275	0.112657	0.581	0.479	1
PDCD7	0.0170032	0.202222	0.428	0.346	1
GGA2	0.017067	-0.180975	0.664	0.665	1
EIF4E	0.0170764	0.233573	0.483	0.389	1
UCHL3	0.0170978	0.201849	0.264	0.196	1
RAP2C	0.0171381	0.2058	0.243	0.18	1
HERPUD2	0.0171722	0.325403	0.426	0.354	1
SP4	0.0171852	0.231921	0.434	0.359	1
NIF3L1	0.0172716	-0.851126	0.077	0.117	1
UFSP2	0.0173462	0.549012	0.187	0.138	1
TBC1D13	0.0173464	-1.0088	0.064	0.101	1
PLAG1	0.0173516	0.694817	0.104	0.066	1
FASTKD2	0.0173648	0.259334	0.204	0.146	1
EPS8	0.017399	0.826885	0.115	0.075	1
NUDCD2	0.0174207	-0.739984	0.206	0.246	1
SIPA1L1	0.0174439	-0.43114	0.887	0.823	1
BTD	0.0174749	0.224356	0.264	0.2	1
SERINC3	0.0174919	0.277452	0.347	0.276	1
CCDC50	0.0175005	-0.338133	0.472	0.51	1
TMEM65	0.0175172	0.322325	0.313	0.25	1
ZMAT3	0.0175601	-0.706918	0.13	0.177	1
SFXN4	0.0175754	0.332503	0.121	0.079	1
RSAD1	0.0175884	0.339484	0.185	0.133	1
GTF2F2	0.0175972	0.231467	0.466	0.379	1
ASB14	0.0176339	0.582807	0.104	0.066	1
SYT17	0.0176759	-0.940185	0.074	0.114	1
SAR1A	0.0176944	0.243886	0.355	0.285	1
DHRS4L2	0.01779	0.289198	0.166	0.117	1
AC211433.1	0.0178115	0.240502	0.277	0.212	1
MTX2	0.0178258	0.253349	0.245	0.181	1
ENY2	0.0178328	-0.445923	0.443	0.463	1
GALNT2	0.0178544	0.0375202	0.413	0.321	1
PARD6B	0.0178589	-0.849622	0.064	0.103	1
TTN	0.0178645	-0.602774	0.274	0.319	1
AKR7A2	0.0178665	-0.60518	0.209	0.253	1
NEK7	0.017885	0.235461	0.509	0.428	1
MAP3K7	0.0178949	0.168401	0.319	0.248	1
JAK1	0.0179077	0.139952	0.913	0.847	1
SMU1	0.0179092	0.255499	0.398	0.317	1
SLC35F5	0.0179287	0.244629	0.347	0.269	1
ERH	0.0180039	-0.323544	0.536	0.553	1
COX5A	0.0180056	-0.466931	0.411	0.437	1
DYNLRB1	0.0180117	-0.48287	0.432	0.455	1
NDUFB11	0.0180443	-0.347702	0.619	0.619	1
CKAP2	0.0180684	0.351562	0.245	0.185	1
IDH1	0.0180895	-1.0155	0.066	0.104	1
WAC	0.018118	0.108507	0.798	0.677	1
DDX41	0.0182007	0.252912	0.119	0.077	1
TOR3A	0.0182423	0.3031	0.279	0.214	1
PCNX4	0.0182433	0.254403	0.3	0.237	1
GLMN	0.0182451	0.174271	0.257	0.193	1
PAK2	0.018299	0.180363	0.738	0.611	1
LRRC40	0.0183415	0.324312	0.251	0.188	1
LBH	0.0183527	-0.232174	0.66	0.66	1
TRDMT1	0.01837	0.235733	0.185	0.132	1
VMA21	0.0183857	0.192971	0.219	0.157	1
KDM5C	0.0184114	0.205002	0.266	0.199	1
AMBRA1	0.0184186	-0.284867	0.477	0.502	1
SPECC1L	0.0185406	0.298131	0.511	0.426	1
UBXN1	0.01855	-0.236154	0.787	0.762	1
GOLPH3L	0.0185502	-0.813111	0.109	0.152	1
GGA3	0.0185853	-0.74917	0.16	0.204	1
TOP2B	0.0187213	0.194786	0.574	0.471	1
DNAJC2	0.0187392	0.223671	0.34	0.266	1
TENT4B	0.0187713	0.264448	0.283	0.215	1
WDR36	0.0188461	0.189772	0.232	0.17	1
SLC4A7	0.0188464	0.13859	0.553	0.455	1
SEC22C	0.0189288	0.310474	0.221	0.163	1
DNAJC7	0.0189546	-0.3936	0.419	0.444	1
FBXW5	0.0190312	0.286015	0.255	0.196	1
SPATA21	0.0190524	0.392056	0.143	0.098	1
ARHGAP5	0.0190648	0.375644	0.43	0.359	1
YTHDC1	0.019072	0.156367	0.598	0.517	1
MFSD11	0.019082	0.212904	0.221	0.161	1
RBM7	0.0190875	0.225181	0.236	0.176	1
POGK	0.0191112	0.35214	0.147	0.1	1
PPAN	0.0192458	0.188026	0.17	0.118	1
PARK7	0.0193301	-0.280484	0.653	0.649	1
PSPC1	0.0193368	0.188009	0.623	0.526	1
ZNF407	0.0193857	0.284926	0.491	0.426	1
PRKAR2A	0.0194912	0.187339	0.317	0.25	1
BRF1	0.0195501	0.228256	0.187	0.133	1
MTHFR	0.0196368	0.143108	0.221	0.162	1
DCK	0.0196707	0.123303	0.462	0.364	1
TRIM33	0.0197687	0.201471	0.564	0.474	1
EMC6	0.0197744	-0.624044	0.174	0.222	1
PIGA	0.0197784	0.509126	0.134	0.091	1
CLCN3	0.0198041	0.214904	0.345	0.28	1
SELENOW	0.0198509	-0.643277	0.247	0.288	1
WDR55	0.0199177	0.512575	0.117	0.077	1
CCDC25	0.0199394	0.186014	0.262	0.196	1
FUS	0.0199429	-0.220421	0.828	0.797	1
TBP	0.0199954	0.36945	0.153	0.106	1
PPP1R16B	0.0200975	0.13398	0.67	0.561	1
LAGE3	0.0201125	-0.841958	0.155	0.199	1
LIX1L-AS1	0.020151	0.663985	0.102	0.065	1
DAB1	0.0201605	0.457692	0.149	0.105	1
DDX19A	0.0201885	0.266058	0.274	0.21	1
NUP153	0.0202035	0.147743	0.568	0.461	1
ARHGDIA	0.0202414	0.0731955	0.411	0.318	1
ITM2C	0.0202684	0.375181	0.315	0.25	1
SLC25A16	0.0204	0.230976	0.302	0.233	1
ANKRD10	0.0204571	0.134636	0.553	0.447	1
MXI1	0.0205263	0.250434	0.434	0.359	1
TCL1A	0.0205509	-0.3282	0.7	0.683	1
SLC27A4	0.0206314	-0.806418	0.079	0.118	1
HK2	0.020668	0.600938	0.106	0.07	1
ENTPD3-AS1	0.0207005	0.658879	0.106	0.068	1
PPFIBP2	0.0207273	0.489265	0.223	0.174	1
SLC16A3	0.0207325	0.340205	0.172	0.123	1
RIOX2	0.0207509	0.324612	0.162	0.113	1
WDR3	0.0207706	0.575051	0.123	0.082	1
GUK1	0.0209724	-0.438928	0.455	0.48	1
ATP6V1B2	0.0209943	-0.895493	0.109	0.15	1
PHB	0.0211171	-0.521168	0.315	0.362	1
DNASE1L1	0.0211239	0.315368	0.115	0.075	1
ERG28	0.0211367	-0.745519	0.091	0.133	1
TNFRSF10B	0.0211898	0.289945	0.221	0.166	1
ACSL4	0.0212006	0.335893	0.277	0.213	1
PIK3C2A	0.0213168	0.252017	0.47	0.387	1
RSBN1	0.0214759	-0.508631	0.347	0.376	1
BRCC3	0.0214978	0.454939	0.202	0.151	1
PTAR1	0.0215675	0.255776	0.328	0.265	1
USP25	0.021598	0.20626	0.602	0.523	1
NPAT	0.0215987	0.209667	0.377	0.307	1
FIBP	0.0216612	-0.675689	0.234	0.278	1
FKBP15	0.0216666	-0.611185	0.121	0.165	1
RPLP0	0.0216845	0.0247438	0.989	0.987	1
AC090825.1	0.021698	0.388873	0.177	0.128	1
FAM117A	0.0217226	-0.524962	0.332	0.369	1
LAP3	0.0217763	0.227098	0.27	0.209	1
KHDRBS2	0.0218203	-0.257692	0.711	0.73	1
PPHLN1	0.0218261	0.165472	0.66	0.554	1
OLA1	0.02192	0.263779	0.472	0.394	1
AC083798.2	0.0219271	0.230784	0.181	0.129	1
AC025165.2	0.0219742	0.732867	0.113	0.074	1
DTX1	0.0220241	-0.286599	0.111	0.156	1
VKORC1	0.0220427	-0.923297	0.119	0.16	1
CPNE3	0.0221938	0.226064	0.349	0.274	1
SP110	0.0222072	0.0848146	0.883	0.795	1
SIRT3	0.0222335	0.473062	0.149	0.105	1
SLC38A2	0.0222948	-0.308756	0.487	0.513	1
RAB37	0.0224048	-0.937942	0.106	0.147	1
GGCT	0.0224174	0.161204	0.209	0.152	1
DOT1L	0.022418	0.363054	0.179	0.131	1
PRPF40B	0.0224208	0.58309	0.16	0.115	1
LINC02328	0.0224917	0.396201	0.219	0.166	1
NSMCE1	0.022549	-0.526144	0.234	0.283	1
GTF3C1	0.0225837	0.361077	0.183	0.133	1
PTPMT1	0.0226757	0.173576	0.128	0.085	1
STK24	0.0227673	0.188917	0.621	0.53	1
DERL1	0.0227687	0.226002	0.362	0.285	1
NUS1	0.0227777	0.269509	0.311	0.245	1
MFSD14B	0.0227976	0.321519	0.366	0.294	1
HCFC2	0.0228172	0.26942	0.151	0.105	1
FAM126B	0.0229151	0.138961	0.347	0.265	1
OTUD4	0.0229193	0.288047	0.326	0.261	1
ZNF253	0.0229349	0.249242	0.211	0.155	1
NPM1	0.0230413	0.0685704	0.972	0.957	1
RNF214	0.0230559	0.393969	0.17	0.123	1
RPS13	0.0230884	-0.126134	0.998	0.999	1
WDR54	0.0231867	-1.00726	0.072	0.109	1
SSPN	0.0232124	0.627953	0.185	0.139	1
IRF1	0.0232236	-0.305189	0.466	0.494	1
SNRNP70	0.023263	0.173211	0.549	0.452	1
MRPS15	0.0233175	0.201841	0.285	0.215	1
PECAM1	0.0233259	-0.447321	0.291	0.346	1
PAFAH1B1	0.0234305	0.133967	0.743	0.648	1
UPF1	0.023439	0.19517	0.247	0.186	1
PSMC2	0.0234466	0.28816	0.213	0.156	1
TFG	0.0235224	0.255959	0.36	0.28	1
MAIP1	0.0235309	0.514926	0.145	0.101	1
CLMN	0.0235705	-0.598448	0.196	0.242	1
ETNK1	0.0236779	0.222792	0.509	0.431	1
ABHD2	0.0237362	-0.900614	0.119	0.158	1
CBL	0.0237521	-0.401929	0.379	0.417	1
CDK12	0.0237719	0.0197584	0.509	0.411	1
NUP188	0.0237781	0.301844	0.191	0.139	1
POLR2M	0.0238374	0.413264	0.143	0.099	1
CCDC88A	0.0238383	0.581725	0.172	0.125	1
EHD1	0.0238604	0.256252	0.306	0.241	1
ZNF586	0.0238973	-0.472681	0.272	0.313	1
AGPS	0.023907	0.141546	0.262	0.195	1
RHOQ	0.0239419	0.0462813	0.53	0.435	1
RUBCN	0.0239674	0.303334	0.381	0.311	1
RPP30	0.0239927	-0.700316	0.185	0.228	1
TEX9	0.0239933	0.505934	0.123	0.084	1
ZNF398	0.0240221	-0.699911	0.117	0.16	1
SNX1	0.0240777	-0.381828	0.438	0.474	1
YTHDF1	0.0241032	0.240874	0.164	0.117	1
MAD1L1	0.0241056	-0.383859	0.457	0.47	1
PLEKHA3	0.0241309	0.389009	0.245	0.188	1
RFC2	0.024192	-0.758664	0.121	0.165	1
ITGB1BP1	0.0241976	0.0450048	0.343	0.261	1
DAP3	0.0242249	0.0510541	0.428	0.336	1
EDF1	0.024444	-0.245345	0.781	0.753	1
CSTF3	0.024485	0.200877	0.247	0.189	1
PTTG1IP	0.0244919	-0.453413	0.151	0.202	1
SLC12A6	0.0245314	-0.43288	0.532	0.542	1
ANKRD11	0.0245453	0.117297	0.877	0.798	1
ZNF330	0.0245853	0.0499868	0.23	0.167	1
DYNC1H1	0.0246289	0.259367	0.464	0.388	1
FKTN	0.0246341	0.507896	0.151	0.109	1
FAM111A	0.0246486	0.27556	0.274	0.218	1
STK16	0.0246589	0.353416	0.155	0.109	1
TCERG1	0.0246727	0.112466	0.472	0.379	1
TENT2	0.0247398	0.120384	0.719	0.617	1
YIPF4	0.0247626	0.190789	0.43	0.352	1
MFF	0.0247795	-0.386178	0.398	0.426	1
HDAC4	0.0248442	0.284187	0.311	0.246	1
LINC00513	0.0249033	0.119141	0.532	0.46	1
SCYL3	0.024915	-0.647434	0.091	0.132	1
CD2AP	0.0249951	0.117918	0.555	0.451	1
SPAG9	0.0250951	0.210937	0.553	0.477	1
PSMA5	0.0251022	-0.362981	0.415	0.446	1
LINC02785	0.0251701	0.547121	0.128	0.086	1
RPSA	0.0252215	0.034896	1	0.997	1
MRPL54	0.0252328	0.0541556	0.498	0.392	1
MCU	0.0254048	0.200484	0.247	0.186	1
MAK16	0.0254976	0.532715	0.106	0.071	1
CZIB	0.0255055	-0.735958	0.115	0.156	1
KBTBD8	0.0255273	0.393567	0.232	0.176	1
NEK6	0.0255434	0.175907	0.211	0.157	1
CEP97	0.0255449	0.434783	0.123	0.084	1
AHR	0.0255627	0.502782	0.213	0.163	1
MGMT	0.0255911	0.284608	0.455	0.379	1
GNB5	0.0255923	0.256224	0.577	0.483	1
TRAPPC11	0.0256286	0.214281	0.253	0.191	1
SPPL3	0.0257156	0.120043	0.626	0.555	1
MCCC2	0.0257204	0.198997	0.283	0.217	1
TSTD2	0.0257728	0.355588	0.23	0.176	1
LRRC23	0.0257934	0.221428	0.119	0.079	1
RMDN1	0.0258505	0.183772	0.311	0.242	1
GTF2H3	0.0258531	0.204995	0.183	0.133	1
CUBN	0.0258581	0.615094	0.119	0.082	1
VPS28	0.0258705	-0.344708	0.481	0.503	1
FAM20B	0.0258966	-0.682487	0.149	0.193	1
BX890604.2	0.0259523	0.274865	0.14	0.098	1
AL662844.4	0.0260684	-0.714399	0.145	0.186	1
ZNF701	0.0260887	-0.77496	0.102	0.143	1
RAD1	0.0260991	0.25848	0.143	0.098	1
ZNF277	0.0261433	0.196733	0.321	0.257	1
GNL2	0.0261728	0.395721	0.215	0.163	1
PIGN	0.0262668	0.297131	0.266	0.208	1
PRELID3B	0.0262688	0.305125	0.194	0.142	1
IMPA1	0.0262724	0.221171	0.191	0.139	1
DMD	0.0262948	0.451798	0.117	0.079	1
EIF3H	0.0263638	0.110893	0.866	0.816	1
USP11	0.0264801	0.157241	0.443	0.359	1
AC011447.3	0.0264852	0.426534	0.113	0.075	1
MRPL58	0.0265116	0.194597	0.191	0.139	1
MLEC	0.0265137	-0.753448	0.132	0.174	1
CCDC14	0.0265214	0.204671	0.23	0.172	1
KAT7	0.0265357	0.258892	0.332	0.269	1
RAD9A	0.0265615	-0.52186	0.217	0.264	1
MR1	0.0265836	0.292022	0.206	0.156	1
RNF19B	0.0265894	-0.793915	0.119	0.162	1
PPP1R2	0.0266257	-0.251385	0.674	0.673	1
NDUFB9	0.0266408	0.141363	0.634	0.527	1
ACBD3	0.0268105	-0.434151	0.536	0.521	1
CDK17	0.0268262	0.15721	0.564	0.47	1
AC009093.2	0.0268321	0.303709	0.232	0.179	1
TMEM259	0.0268506	0.142454	0.319	0.245	1
H2AFX	0.0268592	0.387789	0.117	0.079	1
AL121935.1	0.0269747	0.127241	0.121	0.081	1
VPS13A	0.0270369	0.252366	0.391	0.324	1
PEX6	0.027057	0.177879	0.196	0.142	1
RAPGEF1	0.0270834	-0.232189	0.696	0.669	1
FCRLA	0.0271883	-0.339131	0.364	0.412	1
LINC02391	0.0272225	0.356278	0.1	0.065	1
NFATC2	0.0272718	-0.533561	0.336	0.368	1
ZNF587	0.0274037	0.416585	0.128	0.089	1
PUM1	0.0274042	0.13111	0.717	0.597	1
PI4KB	0.0274391	-0.48379	0.181	0.227	1
C12orf42	0.0274434	0.131503	0.555	0.461	1
CCDC146	0.0274572	0.373647	0.185	0.136	1
ZBTB20-AS5	0.0275103	0.785434	0.189	0.146	1
BLOC1S5	0.0275164	0.251102	0.206	0.155	1
USP3	0.0275278	0.0766504	0.785	0.67	1
CDCA4	0.0275624	-0.978299	0.068	0.103	1
GPSM3	0.0277031	-0.246733	0.762	0.731	1
ZNF292	0.0277309	0.149444	0.745	0.653	1
GDAP1	0.0277642	0.715321	0.119	0.082	1
DNAJB14	0.0277924	0.110475	0.538	0.441	1
MAP2K4	0.0277949	0.260978	0.483	0.411	1
CCNT2-AS1	0.0278045	0.410643	0.102	0.066	1
CXXC1	0.0278831	-0.860876	0.1	0.139	1
ZNF337-AS1	0.0279138	0.283341	0.102	0.066	1
MRPS18A	0.0279503	0.406005	0.16	0.114	1
PSMD9	0.0279665	-0.583491	0.291	0.323	1
RHOA	0.0279713	-0.166193	0.851	0.842	1
DIP2C	0.0279976	0.575878	0.109	0.072	1
IDNK	0.0280316	0.141911	0.164	0.115	1
ZNF486	0.0280925	0.509422	0.123	0.085	1
ZNF506	0.0282088	0.187315	0.498	0.409	1
RFXANK	0.0282463	-0.649819	0.128	0.171	1
S1PR1	0.0282975	-0.7018	0.151	0.191	1
BBS1	0.0283202	0.634802	0.136	0.096	1
NT5E	0.02833	0.239494	0.334	0.266	1
PARVG	0.0283461	-0.354548	0.402	0.44	1
SCIMP	0.0283538	-0.404722	0.345	0.39	1
POLR2L	0.0283764	-0.461777	0.396	0.421	1
TBRG1	0.0284068	0.155347	0.487	0.402	1
AL133453.1	0.0284626	0.108253	0.109	0.07	1
SELENOM	0.0285031	-0.697741	0.121	0.162	1
UBE2K	0.0285061	0.151467	0.621	0.515	1
SNX10	0.0285385	0.263787	0.653	0.556	1
CNPY3	0.0285912	-0.388456	0.521	0.522	1
SLC25A37	0.0286016	-0.537082	0.194	0.242	1
ZNF709	0.0286736	-0.604882	0.166	0.21	1
CALR	0.0286806	-0.378525	0.526	0.54	1
TKT	0.0286848	-0.39721	0.368	0.399	1
CDADC1	0.0286924	0.569866	0.104	0.07	1
DHTKD1	0.0287037	0.240016	0.315	0.253	1
AP1S2	0.0287471	-0.419666	0.34	0.381	1
EHMT1	0.0290025	0.180517	0.715	0.625	1
KDM7A	0.0291153	-0.363527	0.521	0.537	1
RPS15A	0.0291344	0.0450753	1	0.999	1
AC009107.2	0.0291707	0.262358	0.121	0.081	1
EIF3K	0.0292153	-0.175497	0.887	0.854	1
ZNF569	0.0292201	0.324092	0.157	0.112	1
GSDMD	0.0293007	-0.663496	0.2	0.24	1
UBE3C	0.0293174	0.21643	0.443	0.378	1
SELENOT	0.0293457	0.10376	0.581	0.473	1
GRAP2	0.0293751	-0.619553	0.245	0.286	1
NEPRO	0.029441	0.287515	0.179	0.132	1
OSBPL8	0.0294445	0.174173	0.811	0.71	1
FAM185A	0.0294615	0.136416	0.104	0.067	1
PPCDC	0.0295101	0.484203	0.119	0.081	1
UBAP2L	0.029733	0.0293752	0.298	0.231	1
ZNF655	0.0297384	0.143408	0.404	0.333	1
SH2B1	0.0299206	0.305124	0.149	0.105	1
MRPS17	0.0300663	-0.963713	0.066	0.1	1
INTS7	0.0300782	0.454596	0.16	0.117	1
MSH2	0.0301094	0.113877	0.211	0.156	1
FADS3	0.0301652	-0.542456	0.185	0.226	1
TRAC	0.030202	-0.598676	0.079	0.115	1
KLHL36	0.0302075	0.161181	0.255	0.193	1
CBX4	0.0302673	-0.402593	0.26	0.308	1
ATF1	0.030278	0.0667062	0.315	0.245	1
LARP4B	0.0303391	0.155195	0.587	0.497	1
JMJD1C	0.0303397	0.108207	0.943	0.873	1
GPX4	0.0303474	-0.328505	0.638	0.626	1
TRIM38	0.0303693	0.0964874	0.719	0.608	1
HSDL2	0.0304455	-0.803854	0.155	0.194	1
EGLN2	0.0304903	-0.397616	0.281	0.324	1
WDR35	0.0305336	0.307493	0.128	0.087	1
PSMB6	0.0305693	-0.46154	0.364	0.39	1
LINC00476	0.0305707	0.402184	0.209	0.157	1
DYNLL2	0.0306043	0.134982	0.174	0.124	1
ZNF571	0.0306662	0.269227	0.117	0.079	1
ITGAM	0.0307371	-0.881287	0.074	0.11	1
WDR81	0.0308039	0.361313	0.128	0.087	1
BCL2	0.03089	0.270878	0.774	0.736	1
PAIP1	0.0309885	0.23234	0.277	0.218	1
LAMC1	0.0310139	-0.640362	0.166	0.208	1
WIPF2	0.0310328	0.032408	0.34	0.265	1
RNF5	0.0310433	-0.625354	0.132	0.174	1
PIK3CD-AS2	0.0311877	-0.46993	0.113	0.156	1
JAK3	0.0312769	-0.51544	0.249	0.295	1
AC004797.1	0.0314334	0.112558	0.409	0.322	1
PRPF39	0.0315092	0.180864	0.319	0.255	1
PDCD11	0.0317105	0.437905	0.164	0.119	1
ZNF821	0.031748	-0.513161	0.255	0.297	1
RABIF	0.0317509	-0.715793	0.14	0.18	1
MPG	0.0318227	-0.550156	0.338	0.362	1
COPB1	0.0318936	0.192505	0.464	0.374	1
SNRNP27	0.031943	0.169391	0.236	0.177	1
ZNHIT6	0.03196	0.212117	0.319	0.256	1
TASOR2	0.0321553	0.183554	0.557	0.48	1
GEMIN2	0.0321769	0.472306	0.102	0.067	1
TMED7	0.0322135	0.31902	0.194	0.143	1
AC073167.1	0.0322934	0.321614	0.255	0.198	1
SH3BP5	0.0323229	-0.269336	0.657	0.655	1
SEC13	0.032354	-0.596163	0.217	0.261	1
SLC25A11	0.0325169	-0.709523	0.143	0.184	1
TNK2	0.0325306	-0.491324	0.228	0.267	1
MAP3K14	0.032602	-0.489455	0.319	0.355	1
BARD1	0.0326843	-0.472959	0.147	0.19	1
HIVEP2	0.0327164	-0.36359	0.481	0.492	1
PRMT7	0.0327242	0.452489	0.168	0.125	1
ATG12	0.0327575	0.29178	0.364	0.298	1
CTR9	0.0328318	0.0974235	0.296	0.228	1
AC092652.1	0.0329211	0.270041	0.187	0.141	1
XPO1	0.0329406	0.143228	0.568	0.482	1
API5	0.0329895	0.0123282	0.394	0.311	1
AC124016.1	0.0330241	-0.784088	0.094	0.131	1
SMPD4	0.0330559	-0.521506	0.209	0.255	1
PSMD14	0.0330855	0.166344	0.287	0.227	1
MBNL3	0.0331065	-0.60533	0.296	0.327	1
RBMXL1	0.033129	0.467884	0.102	0.068	1
ZBED1	0.0331899	0.312823	0.174	0.125	1
TPRKB	0.0332001	0.112388	0.274	0.214	1
CDC40	0.0332874	-0.2964	0.562	0.563	1
DERA	0.0333087	0.352041	0.277	0.222	1
CEACAM21	0.0334395	0.155653	0.317	0.248	1
HIP1	0.0334678	-0.640128	0.145	0.189	1
HLCS	0.0334786	0.390292	0.183	0.139	1
UBE2L3	0.0335184	-0.239854	0.487	0.526	1
KIF20B	0.0335306	-0.39197	0.283	0.33	1
NT5C	0.0335696	-0.380382	0.474	0.49	1
PRIM1	0.0335834	0.366254	0.145	0.103	1
RGL2	0.0335959	-0.959006	0.083	0.118	1
TCF4	0.0336002	-0.262823	0.728	0.706	1
WDR11	0.0336082	0.191048	0.443	0.365	1
DRG1	0.0336244	-0.673292	0.236	0.275	1
MATR3.1	0.0337526	0.27663	0.168	0.122	1
ZBED4	0.0338521	0.376414	0.179	0.132	1
DNASE2	0.0338861	0.410143	0.157	0.114	1
MCTS1	0.0338862	-0.527568	0.296	0.332	1
TMEM59	0.0339846	-0.346741	0.566	0.548	1
SSR2	0.0340469	-0.2508	0.7	0.7	1
PINK1	0.0342636	-0.719742	0.068	0.101	1
ZNF638	0.0343465	-0.272174	0.691	0.681	1
EIF2D	0.0344076	0.0903746	0.215	0.158	1
CEBPZOS	0.0344318	0.279686	0.343	0.278	1
MTF1	0.0345485	0.676688	0.143	0.104	1
ATG7	0.0345596	0.208263	0.511	0.44	1
MRPS12	0.0345622	-0.581496	0.211	0.25	1
GARS	0.034707	0.240169	0.27	0.215	1
MRPL19	0.0347166	-0.0609024	0.262	0.194	1
WDR83OS	0.0347172	-0.394091	0.447	0.464	1
PSEN1	0.0347287	0.284263	0.555	0.496	1
RRP15	0.0348194	0.127591	0.251	0.193	1
XBP1	0.034907	-0.494655	0.166	0.21	1
RALB	0.0349152	-0.458859	0.179	0.227	1
CALCOCO2	0.0350171	0.162687	0.421	0.349	1
ZNHIT3	0.0351421	0.0586598	0.353	0.279	1
SLC2A6	0.0351534	-0.547834	0.132	0.176	1
FOXO1	0.0352333	-0.0115813	0.864	0.762	1
RPP21	0.0353151	-0.660028	0.196	0.236	1
SEC24B	0.0353689	0.113496	0.585	0.478	1
FAF1	0.0354224	0.154164	0.777	0.696	1
LMAN2	0.03568	-0.389413	0.317	0.359	1
CHCHD3	0.0357889	0.133677	0.555	0.47	1
ECHDC2	0.0358022	0.331249	0.166	0.123	1
PYCR2	0.0358257	-0.723208	0.145	0.184	1
GFPT1	0.0358594	0.13311	0.226	0.172	1
P4HA1	0.0359523	0.295031	0.311	0.26	1
MMP24OS	0.0360104	0.183296	0.319	0.256	1
BAG5	0.0360228	0.149381	0.253	0.196	1
AL021707.1	0.0360337	-0.694747	0.087	0.124	1
DUS2	0.0360705	0.160635	0.383	0.304	1
UBLCP1	0.0362401	0.107012	0.266	0.203	1
ALG8	0.0362615	0.236112	0.166	0.12	1
RMND5B	0.0362688	0.188385	0.234	0.179	1
MRPL41	0.0364115	-0.567305	0.289	0.323	1
IL10RB	0.036412	-0.518525	0.262	0.304	1
GLG1	0.0364254	0.181627	0.651	0.578	1
GPD2	0.0365024	0.28587	0.209	0.16	1
GNG10	0.036545	-0.637301	0.17	0.21	1
TSPAN33	0.0365569	0.138267	0.445	0.366	1
LMTK2	0.0366161	-0.642193	0.162	0.202	1
FAM204A	0.0366296	0.0718281	0.494	0.403	1
TRAF3IP2	0.0366359	0.178731	0.147	0.104	1
TOMM70	0.0366523	0.228161	0.194	0.147	1
JPX	0.0366745	0.196054	0.702	0.611	1
MT-ND3	0.0367551	0.00233934	1	1	1
ZFAND6	0.0370129	0.147008	0.774	0.684	1
HADH	0.0372218	0.23886	0.209	0.156	1
TMEM273	0.0373295	0.442455	0.1	0.066	1
SLC39A1	0.037433	-0.680072	0.106	0.144	1
RPLP1	0.0374539	0.018701	0.998	1	1
PDHX	0.0374636	0.341382	0.202	0.153	1
PIGT	0.0375891	0.297765	0.185	0.137	1
SLC24A1	0.0375992	0.231517	0.181	0.133	1
GAR1	0.0376432	0.257496	0.151	0.109	1
STK40	0.0376487	-0.407928	0.253	0.297	1
IMP3	0.0376903	-0.396616	0.306	0.346	1
GFM1	0.0377757	0.162094	0.209	0.156	1
PKHD1L1	0.0377822	0.315761	0.111	0.075	1
FKBP11	0.0377955	0.171675	0.153	0.112	1
UFC1	0.0378143	0.158187	0.536	0.447	1
UTP3	0.0378163	-0.675539	0.187	0.224	1
PAXIP1-AS2	0.0378596	0.365385	0.134	0.095	1
APOLD1	0.0378901	-0.686696	0.113	0.152	1
OTULIN	0.037984	0.318041	0.272	0.219	1
EIF2B3	0.0380023	0.19742	0.277	0.218	1
AC026979.2	0.0380551	0.420285	0.109	0.074	1
CASP2	0.0380806	0.248313	0.187	0.141	1
NOA1	0.0381667	0.156014	0.189	0.141	1
CCT2	0.038243	0.121878	0.56	0.456	1
FIP1L1	0.0382591	0.0565295	0.545	0.433	1
FAM135A	0.0382704	0.460187	0.266	0.217	1
SAFB	0.0383314	0.0854076	0.568	0.47	1
COPS8	0.038388	0.0982367	0.296	0.228	1
MS4A7	0.0385181	-0.795024	0.1	0.137	1
ARFIP1	0.0385466	0.155443	0.302	0.24	1
AC027097.2	0.0386986	0.165818	0.623	0.539	1
BCAP31	0.0387259	-0.464271	0.319	0.355	1
MYO7B	0.0388129	0.702365	0.111	0.076	1
TWISTNB	0.0388214	0.306838	0.247	0.194	1
ARID5B	0.0388429	-0.230881	0.847	0.823	1
ILKAP	0.0389018	0.22446	0.464	0.39	1
AC242426.2	0.0389745	0.185069	0.221	0.167	1
NFX1	0.0390201	0.207624	0.538	0.458	1
METTL21A	0.0390493	-0.33544	0.323	0.359	1
ZNF839	0.0390879	0.294346	0.115	0.079	1
FAM107B	0.0391035	-0.219138	0.749	0.747	1
COX8A	0.0392086	-0.393009	0.468	0.485	1
FXYD5	0.0392119	0.104327	0.762	0.67	1
TYSND1	0.0392241	0.192256	0.151	0.108	1
STAT1	0.0393031	-0.608185	0.172	0.213	1
ERAP1	0.0393593	0.175317	0.251	0.194	1
TMEM128	0.0393972	0.111114	0.14	0.099	1
GALNS	0.0394176	-0.634058	0.094	0.131	1
IFT88	0.0394716	0.195369	0.217	0.165	1
ARHGAP25	0.0395134	0.129091	0.67	0.587	1
JUP	0.0395182	-0.968428	0.1	0.134	1
C19orf25	0.0395347	-0.447121	0.243	0.284	1
C4orf3	0.0395767	-0.225774	0.609	0.624	1
IKZF1	0.0396005	-0.214125	0.902	0.839	1
COG6	0.0396412	0.109906	0.23	0.177	1
UNC119	0.039649	-0.428778	0.164	0.209	1
POLI	0.039757	0.274585	0.104	0.07	1
SNX14	0.0398038	0.240335	0.428	0.364	1
SUMO1	0.0398288	-0.270926	0.523	0.542	1
TTC12	0.0400112	0.129161	0.14	0.099	1
CDC23	0.0400163	0.444256	0.1	0.067	1
GALK2	0.0400319	0.240406	0.228	0.176	1
MTX3	0.0400489	0.417705	0.106	0.072	1
HSH2D	0.0401189	-0.426196	0.353	0.389	1
PHF20L1	0.0401517	0.163785	0.389	0.316	1
LEPROTL1	0.0402026	0.196156	0.217	0.163	1
ABHD14A	0.0402532	-0.956625	0.068	0.1	1
IRF7	0.0402822	-0.58983	0.189	0.229	1
DENND1B	0.040406	0.211155	0.319	0.261	1
IL17RA	0.040406	-0.699441	0.157	0.196	1
EMC8	0.0404542	-0.551466	0.117	0.157	1
ZNF121	0.0404659	0.287616	0.213	0.161	1
C4orf48	0.040523	-0.780089	0.138	0.175	1
DCUN1D1	0.0405524	0.287857	0.257	0.204	1
MAPK9	0.0405816	0.110455	0.255	0.198	1
BTBD1	0.0406318	0.207	0.368	0.299	1
ATAD2B	0.0407348	0.172859	0.583	0.504	1
UNC13D	0.040774	0.28402	0.202	0.155	1
INTS14	0.0407849	0.580457	0.113	0.079	1
PAXIP1-AS1	0.0407925	0.120189	0.162	0.115	1
FAM234A	0.0408409	0.262664	0.172	0.128	1
ZNF524	0.0408448	-0.663011	0.128	0.165	1
WDR37	0.040926	0.0322796	0.451	0.351	1
COX17	0.0409613	0.025156	0.426	0.34	1
ST6GAL1	0.0409951	-0.159337	0.934	0.876	1
ECH1	0.0410059	-0.420131	0.413	0.435	1
TP53BP1	0.0410075	0.293083	0.304	0.251	1
SOX4	0.0410789	-0.712587	0.121	0.161	1
ARL17A	0.0411985	0.32523	0.221	0.171	1
OGT	0.0412079	0.165679	0.587	0.507	1
NF1	0.041406	-0.522224	0.249	0.29	1
HERC5	0.0414061	-0.545217	0.083	0.118	1
NELFA	0.0414681	-0.642193	0.128	0.163	1
NAA30	0.0415025	0.41344	0.136	0.099	1
BTLA	0.0415175	0.116752	0.649	0.561	1
FLNA	0.0415481	-0.551119	0.285	0.319	1
PSMD11	0.041576	0.200487	0.313	0.251	1
MCL1	0.0416872	0.270702	0.491	0.427	1
TEX30	0.0417304	-0.965977	0.085	0.118	1
MGAT1	0.0419326	0.103619	0.291	0.232	1
EIF3M	0.0419408	-0.240059	0.611	0.621	1
FDPS	0.0419621	-0.520257	0.285	0.319	1
ANAPC11	0.0419756	-0.600758	0.253	0.286	1
MOB1B	0.0419757	-0.612186	0.077	0.112	1
PSMC4	0.0420086	-0.432544	0.274	0.312	1
USP39	0.0421139	0.28999	0.221	0.171	1
SNHG9	0.0422384	0.182144	0.332	0.265	1
CD164	0.0422917	0.189785	0.649	0.559	1
DYRK4	0.0423462	0.16755	0.153	0.11	1
WDPCP	0.0423997	0.305209	0.445	0.398	1
KIAA1328	0.042401	0.398635	0.394	0.341	1
L3MBTL2	0.0424081	0.469949	0.115	0.08	1
AL121933.2	0.0424689	-0.559268	0.089	0.125	1
HCP5	0.0425781	-0.586593	0.226	0.262	1
RFX3	0.0425892	0.0946517	0.685	0.593	1
IKBKB	0.0425911	0.104372	0.406	0.338	1
GADD45B	0.0426101	0.257746	0.409	0.337	1
NAGLU	0.0426524	0.285178	0.145	0.104	1
POLA1	0.0426989	0.256429	0.204	0.156	1
TMEM33	0.0427066	0.235604	0.179	0.133	1
BANP	0.0427085	-0.30659	0.37	0.403	1
PMS2	0.0427673	0.222289	0.191	0.143	1
RNF220	0.0429633	0.211341	0.136	0.098	1
CSKMT	0.0429998	-0.890464	0.113	0.15	1
RPARP-AS1	0.043008	-0.0372951	0.128	0.087	1
MICU3	0.0430096	0.216617	0.213	0.161	1
TPGS1	0.0430424	-0.757007	0.111	0.147	1
RABL2B	0.0430661	0.346072	0.119	0.082	1
RSU1	0.043113	0.195546	0.368	0.299	1
STAT6	0.0431648	-0.423886	0.33	0.365	1
TMX4	0.0431705	0.305201	0.406	0.336	1
AGPAT5	0.0433826	-0.290926	0.513	0.545	1
SLC25A46	0.0434246	0.0756665	0.277	0.214	1
SDF2	0.0434498	-0.778505	0.185	0.221	1
UBR5	0.0435209	0.119595	0.647	0.561	1
MAPK14	0.0435254	0.235128	0.489	0.411	1
AP002336.2	0.0435545	0.104689	0.213	0.162	1
SLC10A7	0.0435556	0.252821	0.228	0.176	1
IFT80	0.0435883	0.303041	0.187	0.142	1
LCK	0.0436013	-0.744902	0.091	0.125	1
ARFGAP3	0.0437305	0.363077	0.24	0.194	1
ZMYM1	0.0438166	-0.913032	0.113	0.147	1
TMEM161B-AS1	0.0439182	0.491885	0.232	0.184	1
TTLL5	0.0439396	0.320529	0.183	0.139	1
MTREX	0.0441636	-0.0146948	0.536	0.435	1
NNT	0.0442103	0.19149	0.323	0.255	1
GLYR1	0.0443055	0.165148	0.468	0.403	1
HAUS3	0.0443401	0.217824	0.145	0.104	1
USP13	0.044515	0.342827	0.134	0.096	1
SOGA1	0.0445921	-0.754642	0.106	0.142	1
ZNHIT1	0.0446239	-0.551807	0.311	0.337	1
DSP	0.0446327	-0.462674	0.123	0.165	1
SERTAD1	0.044664	-0.692377	0.172	0.208	1
MGAT4A	0.0448449	0.108446	0.151	0.108	1
HMGN2	0.0448707	-0.218697	0.798	0.763	1
MFN2	0.04489	0.416331	0.128	0.091	1
ARPC4	0.0450218	-0.34673	0.528	0.522	1
ABRAXAS2	0.0450698	-0.514718	0.153	0.195	1
HDAC8	0.0451202	0.322342	0.387	0.335	1
SPTLC1	0.0451306	0.125	0.353	0.283	1
UBE2Q1	0.045132	0.17108	0.17	0.127	1
AC010894.3	0.045133	0.0992884	0.462	0.376	1
IRAK1BP1	0.0451684	0.311101	0.138	0.099	1
CCDC107	0.0451767	-0.54654	0.211	0.248	1
SMCR8	0.0452136	0.294288	0.102	0.068	1
PPWD1	0.0453188	0.248479	0.379	0.311	1
GYG1	0.0453982	0.2721	0.126	0.089	1
MMADHC	0.0454546	0.273561	0.309	0.255	1
RFX5	0.045574	0.247697	0.191	0.143	1
GNPDA2	0.0455988	0.146686	0.174	0.128	1
PAAF1	0.045614	0.231401	0.157	0.114	1
ESRRA	0.0456211	0.333965	0.155	0.114	1
L3MBTL3	0.0456782	-0.350611	0.364	0.402	1
SIK3	0.045786	0.0475047	0.904	0.837	1
IL1RAP	0.0462373	0.565406	0.115	0.08	1
OAZ2	0.04632	-0.743299	0.136	0.171	1
TAMM41	0.0463712	0.193177	0.281	0.224	1
RPS27L	0.0463737	-0.441313	0.5	0.508	1
CTCF	0.0464273	-0.404294	0.419	0.441	1
EEA1	0.0464375	0.0575365	0.434	0.354	1
DDX42	0.0465068	0.126746	0.296	0.234	1
ESD	0.0465441	-0.449511	0.279	0.311	1
ZCWPW2	0.0465622	0.113788	0.155	0.112	1
TYMP	0.0468043	-0.433378	0.187	0.227	1
SPAG5-AS1	0.0468704	0.543598	0.106	0.074	1
ZDHHC12	0.046895	0.102998	0.164	0.119	1
SREBF2	0.0468982	0.0852676	0.553	0.482	1
ZBTB43	0.0469271	0.336718	0.204	0.161	1
DGUOK	0.0469914	-0.339951	0.47	0.478	1
RNF115	0.0470195	0.230259	0.423	0.362	1
PKIG	0.0470351	-0.384724	0.498	0.503	1
MED10	0.0470699	0.0384978	0.509	0.409	1
TLR6	0.0470761	-0.677692	0.081	0.114	1
AC073840.1	0.0471942	-0.539739	0.153	0.193	1
PAPOLG	0.0472799	-0.777873	0.204	0.234	1
UBE2E3	0.047368	0.0817428	0.338	0.274	1
MYO1G	0.0473724	-0.489569	0.274	0.305	1
APMAP	0.047533	-0.803185	0.089	0.123	1
TBC1D1	0.0475466	0.0636512	0.681	0.577	1
ARL13B	0.0476346	0.466984	0.153	0.115	1
ANAPC16	0.0476462	-0.199979	0.885	0.873	1
TBC1D15	0.0477047	0.215269	0.443	0.376	1
ZNF563	0.0477104	0.358042	0.104	0.071	1
MARK3	0.0477487	0.0698588	0.651	0.549	1
HMGB2	0.0477917	0.10256	0.374	0.304	1
MAP3K1	0.0480111	-0.199022	0.787	0.745	1
GNB2	0.0481514	-0.425888	0.328	0.357	1
AC025171.2	0.048182	0.38837	0.132	0.095	1
USP28	0.0482177	-0.417602	0.317	0.349	1
UBL3	0.0483344	0.263844	0.526	0.455	1
DHX36	0.0483609	0.0747933	0.617	0.539	1
DPY19L3	0.0483628	0.164096	0.143	0.103	1
PPM1D	0.048473	0.310693	0.353	0.294	1
ARL10	0.0485311	0.349158	0.102	0.068	1
UPF3B	0.048582	0.118714	0.364	0.295	1
TRIP4	0.0485872	0.171822	0.223	0.172	1
PTPRO	0.0486494	-0.603245	0.153	0.19	1
VPS4A	0.0487678	0.00627395	0.277	0.213	1
MRTFB	0.048827	-0.610769	0.183	0.226	1
MRPL17	0.0489003	-0.743996	0.079	0.112	1
DDX50	0.0489413	0.0612574	0.489	0.395	1
PKN1	0.0490104	-0.40837	0.372	0.397	1
POLR2J3	0.0490444	0.116043	0.566	0.482	1
IPMK	0.0491099	0.202899	0.364	0.305	1
SLC18B1	0.0491348	-0.601127	0.14	0.177	1
TM9SF4	0.049193	0.143067	0.268	0.21	1
ZMIZ2	0.0491979	-0.603104	0.151	0.186	1
AC027682.4	0.0492193	-0.759614	0.081	0.113	1
LRRC8C	0.0492387	-0.587625	0.138	0.176	1
LAMTOR4	0.0492542	-0.293853	0.691	0.665	1
TMEM106B	0.0495453	-0.602464	0.185	0.223	1
MRPS16	0.0496636	-0.393192	0.24	0.284	1
SBF1	0.0497168	0.268099	0.104	0.071	1
SLC17A5	0.049816	0.452699	0.221	0.179	1
CFL2	0.0498634	-0.886372	0.091	0.124	1
MBOAT7	0.0498936	-0.830066	0.07	0.101	1
YY1AP1	0.0499086	0.0401634	0.315	0.252	1
TANGO2	0.0499546	0.199651	0.187	0.142	1
PPIH	0.0500547	0.206468	0.274	0.217	1
ZNF148	0.0501253	0.0744511	0.753	0.658	1
TEX264	0.0501842	-0.459748	0.221	0.262	1
KIAA0753	0.0502512	0.355522	0.13	0.094	1
CREBRF	0.0503011	0.130209	0.63	0.527	1
ATP1A1	0.0503103	0.245328	0.302	0.245	1
EFHC1	0.0504617	0.294308	0.17	0.128	1
CALM3	0.0505136	-0.506801	0.279	0.305	1
ZNF354B	0.0506021	0.434869	0.117	0.082	1
AC009505.1	0.0506406	0.0222568	0.191	0.143	1
TMA16	0.0506698	0.0893524	0.311	0.247	1
CCDC47	0.0506807	0.182332	0.321	0.261	1
SBF2-AS1	0.0507495	0.575937	0.128	0.093	1
TET2	0.0507585	0.172005	0.472	0.385	1
SLC35C2	0.0507997	0.0999589	0.326	0.262	1
CNOT6	0.0508545	-0.643308	0.168	0.205	1
CR2	0.0509009	-0.473114	0.151	0.19	1
USP7	0.050917	0.0973483	0.521	0.439	1
MED21	0.0509318	0.250921	0.302	0.246	1
RNF141	0.0509814	-0.521442	0.251	0.284	1
HECTD1	0.0510157	-0.211781	0.53	0.563	1
DLST	0.0510192	0.228959	0.391	0.327	1
GLI4	0.0511296	-0.698706	0.074	0.106	1
AKIRIN2	0.0511897	0.182584	0.498	0.436	1
ANTXR2	0.0513716	0.0132983	0.557	0.459	1
TECR	0.0514076	-0.538219	0.23	0.264	1
CCDC59	0.0514287	0.152573	0.517	0.435	1
GLIPR1	0.051454	-0.441026	0.404	0.412	1
TMX3	0.0514742	0.209608	0.257	0.203	1
ZNF441	0.0515075	0.387892	0.119	0.085	1
MFSD12	0.0515898	0.320901	0.155	0.118	1
RRP8	0.0516988	0.331667	0.115	0.081	1
WDR77	0.0517054	0.29487	0.1	0.067	1
PPRC1	0.0517876	0.333979	0.1	0.067	1
NOTCH1	0.0518411	-0.556917	0.083	0.117	1
RAB28	0.0518535	0.379869	0.272	0.223	1
CPED1	0.0518979	-0.320812	0.34	0.388	1
MORC2	0.051962	0.101684	0.147	0.105	1
CHMP7	0.0519743	0.0530922	0.406	0.324	1
KLHL15	0.0520249	-0.724872	0.168	0.203	1
POLR1A	0.0520465	0.344475	0.151	0.113	1
SLC38A6	0.0520649	0.480374	0.104	0.072	1
PSMB4	0.0521979	-0.45649	0.323	0.357	1
UGT8	0.0522705	0.199273	0.217	0.167	1
NEK4	0.0524495	0.303058	0.117	0.082	1
PNPT1	0.0524739	0.210797	0.232	0.183	1
PLAGL1	0.0525161	0.0132731	0.219	0.167	1
USP48	0.0525214	0.186217	0.498	0.441	1
ASB3	0.0526665	0.168324	0.487	0.416	1
CLK1	0.0528943	0.164909	0.706	0.644	1
AP1M1	0.0529287	-0.452545	0.196	0.237	1
PUS1	0.0529397	0.214595	0.13	0.093	1
NMD3	0.0529495	0.218926	0.234	0.181	1
EVL	0.0529975	-0.240225	0.749	0.711	1
PJA2	0.0530158	-0.305053	0.557	0.546	1
ABHD14B	0.0531575	0.140691	0.296	0.231	1
STAG1	0.0531685	0.092644	0.898	0.812	1
EVI2B	0.0532568	0.114462	0.834	0.782	1
NUTF2	0.05343	-0.5904	0.17	0.205	1
PER2	0.0534568	0.450533	0.128	0.093	1
FLNB	0.0537396	0.221224	0.234	0.186	1
RLIM	0.053824	0.128496	0.374	0.309	1
RPS25	0.0538681	-0.00108722	0.998	0.999	1
AC009061.2	0.0538704	-0.616189	0.181	0.215	1
CNR2	0.0539104	-0.250536	0.566	0.579	1
ARHGAP32	0.0539293	0.231143	0.347	0.288	1
DTNBP1	0.0539611	0.0400848	0.623	0.516	1
AC103591.3	0.0540787	0.378055	0.421	0.381	1
FAM199X	0.0542059	0.35792	0.2	0.157	1
ZUP1	0.0542463	0.320049	0.126	0.09	1
CKLF	0.0543211	-0.540659	0.27	0.299	1
TM2D1	0.05445	0.18745	0.4	0.336	1
EIF4H	0.0545219	0.118223	0.515	0.439	1
NME6	0.0545751	0.274857	0.134	0.098	1
ABCC1	0.0547084	0.119928	0.46	0.384	1
EMC2	0.0548249	0.282364	0.217	0.172	1
NECAP1	0.0548808	0.0749431	0.249	0.191	1
SEC23B	0.0548844	0.1009	0.262	0.203	1
RBM4B	0.0549217	-0.606742	0.102	0.136	1
NUB1	0.0549726	0.204198	0.494	0.421	1
KMT5A	0.055023	0.371992	0.123	0.089	1
EXOSC9	0.0551873	0.125771	0.217	0.167	1
POC5	0.0552221	0.148868	0.196	0.148	1
UEVLD	0.0552625	0.425566	0.104	0.072	1
FO393401.1	0.0555305	-0.598417	0.185	0.223	1
STMN3	0.0555955	-0.554641	0.162	0.199	1
C6orf62	0.0556217	0.211532	0.464	0.403	1
MTR	0.0557035	0.114217	0.445	0.369	1
TMEM263	0.055767	0.212021	0.274	0.226	1
ATP5F1E	0.0557676	-0.151025	0.977	0.973	1
RPS2	0.0557901	0.0263258	0.998	1	1
HNRNPA2B1	0.055796	0.0750664	0.977	0.935	1
LINC01278	0.0557974	0.256452	0.202	0.155	1
RPS6KA1	0.0560487	-0.540045	0.185	0.226	1
RAP2A	0.0560615	-0.565506	0.106	0.142	1
CHD6	0.0561998	0.0741412	0.54	0.451	1
ZNF81	0.0562729	0.179065	0.126	0.087	1
ZC3H7A	0.0562775	0.136484	0.438	0.375	1
C8orf82	0.0563878	-0.613805	0.089	0.123	1
BCL2A1	0.0564591	0.281765	0.266	0.213	1
TAPT1	0.0565377	0.00951044	0.685	0.572	1
ISG20L2	0.056632	0.337442	0.162	0.123	1
ATAD3B	0.0566436	0.418034	0.111	0.079	1
DDX31	0.0566764	0.228121	0.174	0.132	1
MFAP1	0.0568653	-0.514992	0.16	0.196	1
FBXO7	0.0569079	-0.336805	0.345	0.375	1
FAM149B1	0.056941	0.484084	0.134	0.099	1
ATP5PO	0.0569664	-0.19174	0.672	0.657	1
SIGIRR	0.0570633	-0.621894	0.151	0.186	1
CNTRL	0.0571471	0.154861	0.734	0.655	1
ACTN4	0.0571929	-0.501901	0.289	0.318	1
MAP3K3	0.0572048	-0.421054	0.309	0.342	1
TMEM38B	0.057232	0.295193	0.326	0.267	1
BROX	0.057235	0.0489108	0.262	0.202	1
MICOS10	0.0572843	-0.393532	0.502	0.49	1
PDIA4	0.0573342	0.212014	0.16	0.119	1
SLC9A9	0.0574292	0.286439	0.453	0.403	1
ITPRID2	0.0574544	0.228807	0.123	0.087	1
SMIM30	0.0574946	-0.67588	0.081	0.113	1
FOXK2	0.0575114	0.183123	0.434	0.366	1
MTA1	0.0575592	0.193493	0.164	0.123	1
MRGBP	0.0577641	0.375889	0.102	0.071	1
SEC31A	0.0579115	0.173817	0.566	0.485	1
ZNF235	0.0579725	0.403841	0.204	0.163	1
ING4	0.0579747	-0.660478	0.204	0.237	1
PPP3CB-AS1	0.0580369	0.292883	0.14	0.103	1
CDC5L	0.0580421	0.121379	0.43	0.361	1
SNRPD3	0.0580912	0.031698	0.443	0.355	1
AC025887.2	0.0581589	0.302226	0.119	0.085	1
TAF10	0.058163	-0.366494	0.374	0.399	1
HHAT	0.058326	-0.557913	0.074	0.106	1
SRSF1	0.0583785	0.128657	0.404	0.336	1
GPATCH1	0.0584633	0.463274	0.111	0.079	1
MALAT1	0.0588337	0.032257	0.998	1	1
SREBF2-AS1	0.058837	0.112101	0.128	0.09	1
USP45	0.0588835	0.185987	0.287	0.231	1
LMAN1	0.0589422	0.198885	0.245	0.193	1
UBE4A	0.0590645	0.240244	0.34	0.288	1
TGIF2	0.0591465	-0.438969	0.283	0.314	1
PPFIA1	0.0592048	0.191526	0.319	0.261	1
ELMOD2	0.0592715	0.240794	0.106	0.074	1
CCDC137	0.0592746	0.220629	0.217	0.17	1
RPL21	0.0592749	0.0247928	0.996	0.997	1
TBRG4	0.0593245	0.256571	0.162	0.122	1
LONRF1	0.0593407	0.186392	0.372	0.316	1
TMEM64	0.0593424	-0.627701	0.096	0.129	1
POM121	0.0593577	0.124912	0.377	0.312	1
AC087286.2	0.0593693	0.171342	0.283	0.232	1
ARHGAP19	0.059429	-0.543889	0.104	0.141	1
RPS16	0.0594587	-0.0782154	1	0.999	1
PMEPA1	0.0596023	0.261924	0.366	0.318	1
POLR2G	0.0598098	-0.540333	0.249	0.281	1
ATE1	0.0598639	0.111146	0.379	0.313	1
ZNF562	0.0599339	0.198168	0.13	0.094	1
FARS2	0.0599745	-0.392424	0.504	0.501	1
ARL5A	0.0600221	0.236395	0.496	0.43	1
PRPF8	0.0600237	0.195727	0.498	0.431	1
PA2G4	0.0601329	0.0686042	0.468	0.388	1
AUTS2	0.0601496	0.0365132	0.8	0.725	1
PUS7	0.0604009	0.481071	0.1	0.07	1
RPF1	0.0604917	0.0791192	0.353	0.286	1
AC010642.2	0.0605552	0.267082	0.121	0.087	1
NUMB	0.060613	-0.266907	0.613	0.602	1
EIF3B	0.060688	0.0720844	0.449	0.359	1
VPS35L	0.0607418	0.331283	0.245	0.198	1
NVL	0.0607813	0.095601	0.315	0.25	1
TCEA2	0.0608598	0.0898581	0.172	0.129	1
CNBD2	0.0608874	0.154214	0.113	0.079	1
STXBP4	0.0610176	0.500511	0.115	0.084	1
MIPEP	0.0611576	0.147529	0.194	0.148	1
RALY	0.0612778	0.0331452	0.717	0.613	1
ST6GALNAC6	0.0613527	0.521324	0.111	0.08	1
AC012447.1	0.0613653	0.211225	0.155	0.115	1
FPGT	0.061417	0.490248	0.102	0.072	1
RNF169	0.0614866	-0.248547	0.404	0.447	1
C9orf16	0.0614887	-0.257611	0.528	0.535	1
RPL27	0.0615224	0.0225617	0.996	0.997	1
B4GALT4	0.0615697	0.193195	0.194	0.147	1
CXorf38	0.0615964	0.148503	0.313	0.259	1
COA6	0.0615985	-0.625106	0.145	0.18	1
KIF16B	0.0616093	0.0857624	0.217	0.167	1
OPN3	0.061654	-0.50381	0.23	0.265	1
ATP6V1D	0.0616833	0.169099	0.289	0.229	1
TAF5L	0.0616983	-0.54083	0.126	0.162	1
CLYBL	0.0618574	0.0769363	0.3	0.243	1
TMEM208	0.061874	-0.577032	0.185	0.219	1
TAF4	0.0618901	-0.404815	0.089	0.123	1
AC097634.3	0.062012	-0.645285	0.087	0.119	1
CUL4A	0.0620726	0.0227414	0.417	0.341	1
TRIM25	0.0621571	0.0340386	0.219	0.172	1
CD1C	0.0621678	-0.476232	0.119	0.155	1
SEPTIN11	0.0622209	0.331805	0.13	0.094	1
RUNX3	0.0624293	0.0933356	0.402	0.331	1
PBRM1	0.0625138	0.111163	0.557	0.475	1
TRIP11	0.0626181	0.153989	0.404	0.341	1
RPS17	0.0627083	-0.0131056	0.968	0.942	1
DDX24	0.0627901	0.0985059	0.732	0.65	1
BCLAF3	0.0628056	0.301523	0.166	0.125	1
NDUFB5	0.0628247	-0.560397	0.349	0.362	1
ADAMTS6	0.0629361	0.456436	0.179	0.141	1
MED7	0.0629985	-0.759934	0.085	0.117	1
MMGT1	0.0630009	0.198167	0.153	0.114	1
GCN1	0.0630675	0.423653	0.181	0.141	1
NFAM1	0.0630675	-0.739001	0.134	0.169	1
ALG3	0.0631871	0.267752	0.102	0.071	1
NBAS	0.0634288	0.185315	0.451	0.381	1
RASGRP1	0.0634439	-0.301434	0.223	0.265	1
LRIG2	0.0634654	0.250601	0.251	0.205	1
SHMT2	0.0634729	0.0883066	0.311	0.251	1
FLCN	0.0635239	0.379494	0.111	0.079	1
TSPAN31	0.0635625	-0.531191	0.109	0.143	1
ARMT1	0.0635866	-0.444709	0.081	0.113	1
TNFRSF10A	0.0636453	0.328617	0.2	0.156	1
LHFPL2	0.063975	0.435525	0.132	0.098	1
PFDN4	0.0640265	0.266108	0.217	0.172	1
CYTH3	0.0640858	0.348545	0.123	0.09	1
HCG18	0.0641659	0.346886	0.211	0.169	1
WDR7	0.0642991	0.266069	0.4	0.35	1
ZNF814	0.0643303	0.115304	0.296	0.238	1
ADSS	0.0645073	0.108141	0.409	0.342	1
GOLGA1	0.0646048	0.245956	0.217	0.169	1
BZW2	0.0646826	0.173561	0.277	0.224	1
IBTK	0.0647178	0.0778327	0.315	0.251	1
AHCY	0.0647729	0.33253	0.143	0.106	1
DNPH1	0.0647803	-0.597576	0.149	0.183	1
RNF103	0.0647891	0.13715	0.204	0.157	1
CEP83	0.0648028	0.149329	0.279	0.224	1
GPS2	0.0648181	0.0704425	0.385	0.314	1
C11orf80	0.0648223	-0.383188	0.438	0.459	1
AC018445.5	0.064921	0.277284	0.121	0.087	1
AHCYL2	0.0650265	0.162474	0.304	0.25	1
POLG2	0.0650541	0.14452	0.245	0.191	1
CPLANE1	0.0652659	0.268892	0.217	0.172	1
KDELR1	0.0652803	-0.582383	0.2	0.231	1
GALNT3	0.0652813	0.17741	0.234	0.185	1
TRIM27	0.0653165	0.20412	0.213	0.167	1
VPS51	0.0653317	0.0781629	0.557	0.475	1
FERMT3	0.0654294	-0.510284	0.255	0.286	1
FAM184B	0.0654394	-0.559688	0.077	0.108	1
DNTTIP2	0.0654433	0.124402	0.345	0.279	1
MRPL45	0.0656317	0.201249	0.145	0.106	1
FN3KRP	0.0657218	-0.665148	0.109	0.141	1
SYK	0.0657715	-0.186354	0.832	0.802	1
CASP10	0.0658213	0.276102	0.149	0.112	1
ANKRD42	0.0658637	0.256057	0.113	0.08	1
KCTD9	0.0658699	0.401894	0.128	0.094	1
TTC9	0.0660039	0.0804521	0.317	0.252	1
ATG16L1	0.0661298	0.240366	0.266	0.212	1
MED11	0.0661715	-0.639352	0.177	0.21	1
DNAJB11	0.0662076	0.0541323	0.315	0.251	1
NANS	0.0663039	0.0998113	0.251	0.199	1
XAF1	0.0663289	-0.401412	0.228	0.269	1
GHITM	0.0663352	-0.275933	0.472	0.49	1
RBM28	0.0664106	0.43846	0.211	0.17	1
SRSF4	0.0665268	0.0750136	0.743	0.634	1
CR1	0.06659	0.188971	0.413	0.359	1
NAA35	0.0666332	0.117296	0.317	0.259	1
UHMK1	0.0666676	0.158327	0.387	0.323	1
LAS1L	0.0666939	0.341927	0.162	0.124	1
MIA2	0.066832	0.069689	0.509	0.418	1
CIC	0.0668957	-0.504515	0.149	0.186	1
WDR6	0.066939	0.202475	0.155	0.115	1
SRSF9	0.0670216	-0.285541	0.564	0.567	1
KIF5B	0.0670413	-0.236486	0.413	0.452	1
PIGX	0.0670418	0.198412	0.191	0.148	1
RUVBL1	0.067062	0.0787794	0.266	0.212	1
PURB	0.0670807	0.266225	0.157	0.118	1
TUBA1C	0.0670961	0.142785	0.183	0.139	1
TIMM17A	0.0671468	0.225405	0.274	0.223	1
MSH5	0.0671621	0.231365	0.126	0.091	1
MAP7D3	0.0672712	0.13298	0.174	0.133	1
TTC33	0.067316	0.172265	0.168	0.129	1
ERGIC2	0.067498	0.124214	0.379	0.312	1
BID	0.0675428	-0.551335	0.117	0.152	1
PPP4R2	0.0677696	0.103253	0.4	0.328	1
LEPROT	0.0679065	0.386973	0.119	0.086	1
PHTF1	0.0679935	0.500369	0.162	0.124	1
POLE3	0.0680796	-0.51125	0.185	0.222	1
NDUFA3	0.0682194	-0.42163	0.404	0.422	1
TUG1	0.0684245	-0.58222	0.157	0.193	1
SCAF1	0.0684562	0.301796	0.138	0.103	1
KHDC4	0.0685211	-0.42277	0.249	0.288	1
FXYD7	0.0686552	0.446188	0.102	0.072	1
NDUFC1	0.068733	-0.526478	0.321	0.345	1
TTC7A	0.0688877	0.101554	0.655	0.56	1
PWP1	0.0688887	0.201237	0.43	0.368	1
MVP	0.0689147	0.151573	0.236	0.186	1
POLR3H	0.0689364	0.0537011	0.113	0.079	1
PRMT1	0.069035	-0.414204	0.4	0.408	1
SNU13	0.0690808	0.116285	0.753	0.702	1
HIPK3	0.0690823	-0.461417	0.357	0.381	1
COX10	0.0691099	0.153153	0.191	0.146	1
IGFLR1	0.0692431	-0.402302	0.223	0.259	1
RBX1	0.0692479	-0.253822	0.6	0.592	1
BICD1	0.0693161	0.203105	0.528	0.46	1
MYO5A	0.0693659	0.175251	0.564	0.482	1
ENTPD4	0.069529	0.19405	0.336	0.281	1
INTS13	0.0695917	0.227625	0.126	0.091	1
AC120193.1	0.0697394	0.10139	0.704	0.638	1
EPS15L1	0.0697469	0.0907226	0.411	0.342	1
PCED1B-AS1	0.069851	-0.289874	0.443	0.466	1
MRS2	0.069889	0.239181	0.153	0.117	1
TNRC6B	0.0699022	0.00660339	0.953	0.911	1
C12orf10	0.0700341	-0.122656	0.209	0.157	1
VAV1	0.070059	-0.446728	0.381	0.399	1
TOM1L2	0.0701323	0.339034	0.215	0.172	1
FKBP4	0.0701475	-0.815587	0.106	0.137	1
OIP5-AS1	0.0702844	0.191182	0.426	0.357	1
ZNF561	0.0706903	0.229679	0.132	0.096	1
UST	0.0707171	0.165293	0.515	0.454	1
AC105052.4	0.0707854	-0.48394	0.109	0.142	1
RSPRY1	0.0707963	0.16043	0.24	0.19	1
MARK4	0.0709539	-0.584377	0.104	0.137	1
CCAR1	0.0712103	0.118558	0.502	0.422	1
SSBP1	0.0712441	-0.289078	0.543	0.558	1
RASA3	0.0713284	-0.373168	0.411	0.436	1
CCAR2	0.0713701	0.362799	0.117	0.085	1
CXorf56	0.0714232	0.193848	0.115	0.082	1
RFFL	0.0715676	0.192014	0.264	0.214	1
MOGS	0.0716876	0.195971	0.219	0.175	1
SESN3	0.0717121	0.0524763	0.555	0.474	1
RAB3GAP2	0.0718404	0.158454	0.489	0.422	1
ATF3	0.0718519	0.38301	0.119	0.086	1
CYP20A1	0.0720054	0.0935135	0.46	0.385	1
MYO15B	0.0720257	-0.397135	0.185	0.222	1
DOK1	0.0723053	-1.03144	0.074	0.101	1
LSM3	0.0724052	-0.378431	0.411	0.421	1
ERMARD	0.0724637	0.322301	0.138	0.103	1
ETFB	0.0725379	-0.527399	0.272	0.299	1
SPPL2A	0.0725656	0.114903	0.462	0.395	1
GCNT1	0.0725758	-0.517089	0.291	0.326	1
UFD1	0.0726816	-0.557121	0.213	0.245	1
LZIC	0.0726939	0.216806	0.226	0.181	1
CARS	0.072796	0.0339873	0.213	0.165	1
HEXIM1	0.072905	0.538912	0.13	0.098	1
STRAP	0.0729158	-0.223587	0.553	0.549	1
SPAG16	0.0730308	0.299844	0.134	0.1	1
LEO1	0.0730398	0.202676	0.213	0.169	1
GTF2E2	0.0730561	0.215359	0.413	0.354	1
ZFX	0.0733229	0.0806565	0.611	0.517	1
LAMTOR5-AS1	0.0733411	0.217778	0.217	0.17	1
EIF4EBP3	0.0737994	0.452017	0.102	0.074	1
PPP2CA	0.0738552	0.0806398	0.636	0.536	1
CASK	0.0738587	0.0410961	0.528	0.454	1
KCNQ5	0.0741067	0.267396	0.479	0.447	1
PABPC1L	0.0741435	0.393848	0.123	0.091	1
TOR1A	0.0742128	-0.624363	0.089	0.119	1
NRBF2	0.0743967	0.0703238	0.283	0.226	1
DDB2	0.0744009	-0.377056	0.166	0.204	1
NDUFS7	0.074495	-0.436154	0.298	0.324	1
CHTOP	0.0745407	0.0551253	0.262	0.207	1
ITPR2	0.0746302	0.0905419	0.738	0.659	1
BCAR3	0.0746672	0.446306	0.155	0.12	1
TRIM73	0.0746999	-0.574319	0.213	0.242	1
DCTN5	0.0748532	-0.440603	0.143	0.177	1
SZRD1	0.0749544	-0.337504	0.34	0.365	1
TBC1D19	0.0755198	0.459306	0.17	0.133	1
SYNE2	0.0755568	0.230213	0.472	0.426	1
SP2	0.0755936	0.0126435	0.149	0.112	1
ELAC2	0.0759241	0.368721	0.132	0.099	1
AC243960.1	0.0759347	0.095892	0.37	0.299	1
SFT2D1	0.0759823	-0.379101	0.415	0.425	1
HCG17	0.0761469	0.123851	0.177	0.136	1
IKBKE	0.0761622	-0.912413	0.072	0.1	1
GOSR2	0.0765554	0.0865237	0.294	0.233	1
AC048341.1	0.0766319	0.333419	0.128	0.095	1
ANKRD16	0.0767381	-0.385036	0.072	0.103	1
DDX49	0.0768358	0.157767	0.196	0.153	1
LINC02062	0.0769037	0.156407	0.179	0.136	1
VNN2	0.0769102	-0.611537	0.164	0.196	1
UBL4A	0.0770391	0.218212	0.119	0.086	1
VPS50	0.0770897	0.215341	0.364	0.309	1
SLC35F1	0.0771173	-0.575987	0.096	0.127	1
CHCHD1	0.0771327	-0.510759	0.211	0.241	1
IFNAR1	0.0772889	-0.270916	0.477	0.483	1
NDUFS3	0.0774603	-0.518329	0.234	0.265	1
RBM12	0.0774784	0.212176	0.128	0.094	1
COA8	0.0774947	0.0812562	0.247	0.198	1
NDUFAF5	0.0776358	0.11026	0.115	0.082	1
BRMS1L	0.0776728	0.383096	0.109	0.079	1
RBMX2	0.0777815	0.13468	0.151	0.113	1
MLXIP	0.0779708	0.070299	0.383	0.311	1
LRRC47	0.0779839	0.0854923	0.149	0.112	1
SDF2L1	0.0779955	-0.516046	0.113	0.146	1
GSE1	0.0780874	-0.446331	0.268	0.302	1
DLEU2	0.0781823	-0.292444	0.779	0.738	1
ACTR1A	0.0782791	-0.593197	0.166	0.196	1
PDAP1	0.0783078	-0.371225	0.34	0.364	1
U2AF2	0.0785621	0.0219745	0.226	0.176	1
ATF6	0.0785668	0.0854714	0.47	0.397	1
MAGOHB	0.0786436	0.266557	0.194	0.152	1
RPAP3	0.0786796	-0.484286	0.298	0.328	1
ADH5	0.0787478	-0.428332	0.309	0.333	1
LARS2	0.0789079	0.319965	0.232	0.189	1
MTRES1	0.0789359	-0.65536	0.083	0.113	1
GSR	0.0790875	-0.560021	0.136	0.17	1
ADD3	0.0791072	0.14201	0.777	0.679	1
MAPK3	0.0792401	-0.730305	0.081	0.109	1
MTX1	0.0793677	0.0566767	0.13	0.095	1
OARD1	0.079395	0.0354189	0.379	0.309	1
RAB8B	0.0794383	0.138559	0.715	0.629	1
TMEM268	0.0796777	0.171158	0.232	0.188	1
TOX4	0.0797206	0.0964835	0.304	0.25	1
CYP51A1	0.0799606	-0.470023	0.321	0.341	1
DNAH1	0.0799662	0.205105	0.104	0.074	1
SMG5	0.0799762	0.00104867	0.196	0.15	1
NOL10	0.0802367	0.160738	0.377	0.318	1
URB1	0.0802608	0.344757	0.143	0.108	1
E2F4	0.0803987	0.241759	0.14	0.106	1
PHF3	0.0804106	0.111042	0.674	0.591	1
UBP1	0.0804281	-0.432902	0.232	0.266	1
GATD1	0.0806026	0.322458	0.117	0.086	1
HIBADH	0.0809524	-0.5958	0.191	0.223	1
INO80E	0.081017	0.215595	0.153	0.117	1
PPM1L	0.0811061	0.417417	0.123	0.091	1
PSMD8	0.0811253	-0.349226	0.519	0.502	1
LRRC59	0.0812078	-0.662373	0.13	0.16	1
MTMR3	0.0812384	0.128654	0.349	0.293	1
AL683807.1	0.081375	0.461399	0.102	0.074	1
ASH2L	0.0814196	0.115921	0.279	0.227	1
CHMP2B	0.0815162	0.00271221	0.334	0.272	1
RSL24D1	0.0815806	0.0311622	0.689	0.593	1
BRD1	0.0818472	0.173595	0.315	0.261	1
STAM	0.0820162	0.267818	0.198	0.157	1
ZNF135	0.0820633	0.0547206	0.115	0.082	1
MTHFS	0.0821721	-0.722333	0.177	0.205	1
SLC25A38	0.0822176	0.00224421	0.257	0.2	1
CCDC84	0.082218	0.137535	0.298	0.241	1
CWC22	0.0822818	0.127909	0.283	0.232	1
ABI1	0.0822995	0.128935	0.764	0.654	1
TRAPPC6B	0.0823139	0.200703	0.191	0.148	1
RASAL3	0.0823177	0.145149	0.283	0.231	1
AP2A2	0.0823386	-0.581949	0.223	0.252	1
DNAJC21	0.0823973	0.148433	0.426	0.359	1
C12orf75	0.0824254	0.167281	0.183	0.142	1
TERF2	0.0825306	0.224449	0.306	0.255	1
JAK2	0.08256	-0.251473	0.398	0.423	1
ZHX2	0.0825671	0.0211185	0.755	0.664	1
ELP3	0.0826043	0.269993	0.274	0.228	1
EIF6	0.0826477	-0.443534	0.313	0.332	1
UBE2J2	0.0826672	-0.483488	0.243	0.271	1
KCTD13	0.0826874	0.026266	0.183	0.138	1
MRPL57	0.0826881	-0.46536	0.291	0.313	1
TUBB4B	0.0829334	0.0948545	0.306	0.252	1
EIF4A2	0.0829377	0.0857747	0.911	0.843	1
AC016831.7	0.0830384	0.177967	0.374	0.314	1
HNRNPL	0.0831142	0.0700894	0.504	0.43	1
ARMC1	0.0831623	0.191546	0.236	0.188	1
PRKCZ	0.0831774	-0.520192	0.104	0.136	1
EIF1B	0.0831899	-0.256091	0.545	0.55	1
ACTR2	0.0832315	-0.101015	0.8	0.782	1
REPIN1	0.0835118	-0.000217157	0.206	0.157	1
FLOT1	0.0835478	-0.553868	0.143	0.174	1
KMT2E	0.0836187	0.101466	0.874	0.804	1
THAP6	0.0836804	0.319983	0.153	0.118	1
PIN4	0.0839507	-0.658545	0.291	0.309	1
LSG1	0.084289	0.227148	0.209	0.167	1
WDR47	0.0843413	0.147599	0.155	0.118	1
CTSD	0.0843974	-0.755004	0.145	0.175	1
SLC9B2	0.084487	0.257322	0.153	0.117	1
SHQ1	0.0848066	-0.456332	0.1	0.131	1
TDRD7	0.0848902	-0.487103	0.1	0.132	1
HAUS6	0.084914	0.101622	0.164	0.125	1
IMMT	0.0849246	0.111065	0.321	0.261	1
HMGA1P4	0.0849892	-0.489977	0.232	0.262	1
NPRL3	0.0850924	0.133356	0.24	0.193	1
ATP6V1E1	0.0851937	0.0358493	0.334	0.274	1
ZNF273	0.0853232	0.182063	0.17	0.132	1
NHP2	0.0853576	-0.433814	0.357	0.375	1
REST	0.0854673	0.221064	0.417	0.366	1
NCLN	0.0856953	0.314731	0.157	0.122	1
CAP1	0.0859227	-0.234295	0.596	0.573	1
SCOC	0.0859654	-0.5519	0.132	0.163	1
BRCA2	0.0860048	0.423603	0.145	0.112	1
RAP2C-AS1	0.0860534	0.70184	0.189	0.156	1
MTIF3	0.0864684	-0.330764	0.36	0.387	1
DNAJA3	0.0865949	-0.0773043	0.24	0.188	1
TFRC	0.0867097	0.131808	0.332	0.276	1
MAP4K2	0.0867295	-0.481599	0.238	0.271	1
RAB3GAP1	0.0867828	0.152104	0.617	0.541	1
NTMT1	0.0867855	-0.0514797	0.168	0.127	1
SH3BP1	0.0868079	-0.763893	0.096	0.124	1
YWHAE	0.0868175	0.084988	0.545	0.465	1
SET	0.0868596	0.110847	0.84	0.757	1
AMN1	0.0869712	-0.468855	0.332	0.357	1
TMEM154	0.0869725	-0.188444	0.632	0.639	1
RPS20	0.0870982	-0.142001	0.996	0.994	1
PCSK7	0.0871116	0.171785	0.536	0.46	1
CTSC	0.0871278	-0.327941	0.155	0.191	1
DHPS	0.0872402	-0.448167	0.291	0.312	1
ZC3HC1	0.0873217	0.314382	0.128	0.095	1
EFCAB11	0.0874652	0.278643	0.126	0.094	1
CCP110	0.087824	0.460527	0.102	0.074	1
AKAP9	0.0880375	0.0956745	0.753	0.653	1
SLC2A13	0.0883756	0.215735	0.121	0.09	1
GTF3C3	0.0883893	0.0644235	0.138	0.103	1
DUS1L	0.0884529	0.169649	0.279	0.228	1
ATP5F1A	0.0884825	-0.00112074	0.553	0.465	1
SIMC1	0.0885113	0.223826	0.389	0.337	1
TIMM50	0.0885723	0.361171	0.104	0.076	1
CORO1C	0.0886302	-0.286994	0.281	0.317	1
GBP2	0.0886402	-0.471972	0.089	0.119	1
TMOD2	0.0887064	-0.689516	0.091	0.12	1
LYRM2	0.0887361	0.180278	0.264	0.213	1
MTG2	0.0888209	-0.452158	0.151	0.184	1
PFKL	0.0888837	-0.289492	0.272	0.309	1
SUDS3	0.0889459	0.213199	0.268	0.226	1
LASP1	0.0889604	-0.481887	0.215	0.248	1
RAB31	0.0890168	0.274884	0.189	0.152	1
SMC3	0.0890844	0.0906506	0.434	0.357	1
TMEM19	0.0891133	-0.514642	0.223	0.253	1
SCO1	0.0892397	0.0736193	0.174	0.133	1
CISD1	0.0893297	-0.0411291	0.166	0.125	1
TRMT11	0.0894345	0.0558811	0.277	0.222	1
TINF2	0.0895752	0.0691347	0.321	0.265	1
ZNF790	0.0896299	-0.666934	0.121	0.152	1
CASP1	0.0896574	-0.495536	0.155	0.189	1
DCAF8	0.0898304	0.0557684	0.36	0.299	1
ZNF189	0.0898458	0.451882	0.113	0.084	1
FAM43A	0.0900052	-0.688578	0.113	0.143	1
METTL14	0.090138	0.135549	0.215	0.169	1
SLC9A3R1	0.0903886	-0.557289	0.109	0.139	1
SART1	0.090395	-0.341674	0.228	0.262	1
AP4B1	0.0906615	0.274163	0.13	0.098	1
MRPL3	0.0906927	0.0322787	0.3	0.24	1
CPSF2	0.0907189	-0.659803	0.14	0.17	1
ATP5MF	0.0907364	-0.325707	0.513	0.503	1
POLB	0.0907661	0.151567	0.223	0.18	1
MAEA	0.0908936	-0.347661	0.226	0.26	1
ZNF780A	0.0911248	0.246307	0.117	0.086	1
ZBTB10	0.0911573	0.00328808	0.496	0.414	1
GPR137	0.0911585	0.320492	0.119	0.089	1
NR4A1	0.0912009	-0.00138069	0.287	0.232	1
DNPEP	0.0912301	-0.590838	0.168	0.198	1
CCSER1	0.0912888	0.217473	0.638	0.599	1
AC100810.1	0.0912964	0.257197	0.123	0.093	1
PLSCR3	0.091367	0.184527	0.109	0.079	1
NDUFS8	0.0914783	-0.556076	0.249	0.276	1
TCF3	0.091771	-0.307266	0.453	0.461	1
STX18	0.0919073	0.213936	0.262	0.215	1
FUOM	0.0919339	-0.64	0.096	0.124	1
PLEKHB2	0.0919918	0.00819394	0.266	0.212	1
AL021155.5	0.0921001	0.330734	0.243	0.199	1
POLR2J	0.0921288	-0.389374	0.326	0.355	1
WDR1	0.0921337	-0.461544	0.26	0.289	1
WDR60	0.0925449	0.215255	0.198	0.158	1
DDX60	0.0926158	0.374705	0.172	0.137	1
TAF3	0.0927808	0.158311	0.483	0.427	1
ZDHHC2	0.0930942	0.0533074	0.368	0.305	1
DDX18	0.0930952	0.147968	0.587	0.51	1
RNF185	0.0931996	0.306733	0.113	0.082	1
POLR2F	0.0933076	-0.415724	0.251	0.28	1
ESYT1	0.0934127	-0.553126	0.16	0.19	1
TRAPPC9	0.093422	0.125948	0.628	0.568	1
HNRNPU	0.0934431	0.0589325	0.87	0.753	1
KANSL3	0.0934531	0.252208	0.187	0.15	1
PIGP	0.0937613	-0.622736	0.13	0.158	1
CCDC32	0.0939206	0.112776	0.579	0.492	1
LGALS8	0.0940067	-0.0661216	0.172	0.132	1
MEI1	0.0943483	-0.740517	0.102	0.129	1
CCNB1IP1	0.0946712	0.0235961	0.298	0.243	1
NSL1	0.0947057	-0.288085	0.347	0.38	1
NUDT16L1	0.0948096	0.0280216	0.238	0.188	1
PPA2	0.0948634	0.024014	0.453	0.383	1
ARPC5L	0.0948665	-0.353425	0.389	0.401	1
BUB3	0.0949213	-0.327559	0.296	0.326	1
UBXN4	0.0951069	0.122641	0.689	0.617	1
TPD52	0.0958057	0.0957775	0.94	0.885	1
HMOX2	0.0960457	-0.293547	0.268	0.303	1
NUDCD1	0.0961746	0.253985	0.166	0.131	1
MPHOSPH6	0.0962672	0.19913	0.147	0.112	1
NAPEPLD	0.0963844	-0.427573	0.098	0.128	1
SURF2	0.0964731	-0.74164	0.126	0.152	1
ARID1B	0.0964987	0.0707266	0.962	0.894	1
PBXIP1	0.0966379	0.187085	0.343	0.294	1
FBXO11	0.0968516	0.191021	0.757	0.695	1
MARCKS	0.0969687	0.0851286	0.428	0.356	1
CCDC57	0.0970866	0.112993	0.253	0.205	1
EIF4G3	0.0973335	0.031114	0.798	0.708	1
TAPBPL	0.0974834	-0.620382	0.117	0.146	1
RBL2	0.0975453	0.143589	0.479	0.433	1
C1orf50	0.0979725	-0.595414	0.13	0.161	1
TCEAL4	0.0980146	-0.738481	0.094	0.12	1
HYLS1	0.0980352	-0.644197	0.074	0.1	1
STAT5B	0.098181	0.138699	0.366	0.309	1
PITPNM2	0.098401	-0.504024	0.153	0.184	1
AMPD3	0.0984203	0.351513	0.236	0.196	1
ZBTB25	0.0984209	0.350529	0.272	0.233	1
FAM98B	0.0985739	0.196195	0.177	0.139	1
LY6E	0.0986211	0.0182709	0.564	0.487	1
ADPRM	0.0986373	0.23575	0.172	0.134	1
APPL1	0.0987751	0.104228	0.623	0.542	1
YY1	0.0988318	-0.302241	0.515	0.51	1
SNHG30	0.0990066	0.108901	0.16	0.123	1
CDK8	0.0992075	0.198201	0.294	0.247	1
ETFDH	0.0993564	0.0323345	0.145	0.109	1
MEPCE	0.0994546	0.145194	0.215	0.172	1
CBX5	0.0996268	-0.0914815	0.338	0.27	1
MLLT3	0.0997769	-0.667843	0.134	0.166	1
MTMR1	0.0998048	0.168169	0.487	0.422	1
SNAP23	0.100293	-0.389842	0.362	0.381	1
CNOT9	0.100357	0.0546458	0.228	0.183	1
EXOSC7	0.100524	-0.374419	0.2	0.231	1
ASXL2	0.100549	-0.26267	0.396	0.426	1
MED28	0.100566	-0.550858	0.255	0.279	1
KCNQ1OT1	0.100929	-0.491049	0.13	0.162	1
STAT2	0.101016	-0.446989	0.23	0.261	1
MCTP2	0.101072	0.0483821	0.657	0.596	1
BIN1	0.101143	0.0464809	0.496	0.421	1
RNF139	0.101385	0.272574	0.257	0.214	1
MAN2C1	0.10141	0.313605	0.102	0.075	1
IL10RA	0.101479	0.331299	0.223	0.185	1
COLGALT1	0.101491	0.0717442	0.287	0.237	1
AP2A1	0.101555	-0.491055	0.155	0.186	1
DANCR	0.101608	-0.0296116	0.357	0.29	1
CACUL1	0.101624	0.168836	0.398	0.341	1
PNKP	0.101698	-0.375088	0.264	0.292	1
KPNA2	0.102158	-0.6134	0.113	0.142	1
NEDD4L	0.102295	-0.845089	0.089	0.115	1
CSNK1G3	0.102678	-0.320221	0.577	0.554	1
SH2B2	0.1027	0.178745	0.264	0.218	1
YIPF3	0.102742	-0.58095	0.136	0.166	1
TRIM52	0.102768	-0.475556	0.132	0.162	1
CATSPER2	0.102804	-0.739363	0.077	0.101	1
RO60	0.102881	0.19829	0.362	0.309	1
ARL6IP4	0.102997	-0.234034	0.636	0.624	1
STARD3	0.10306	-0.489474	0.119	0.151	1
TADA3	0.103157	-0.277918	0.198	0.234	1
SLAIN2	0.103211	-0.36943	0.287	0.317	1
NUDT21	0.103291	-0.62421	0.162	0.191	1
SLC35F2	0.103377	0.303245	0.14	0.108	1
LYSMD3	0.103416	0.188351	0.228	0.184	1
PLEKHA1	0.103416	-0.402497	0.326	0.35	1
MYO9A	0.103454	0.192031	0.449	0.393	1
CHMP4A	0.103615	-0.277715	0.517	0.52	1
RBM47	0.103909	-0.0618539	0.104	0.139	1
C2orf74	0.103933	-0.304356	0.132	0.165	1
PACS2	0.104089	0.316875	0.128	0.098	1
TMEM230	0.104201	-0.29574	0.462	0.474	1
HSD17B12	0.104268	0.3434	0.172	0.137	1
RCC2	0.104294	-0.392567	0.215	0.251	1
PRPF38A	0.104918	0.103394	0.238	0.196	1
GSPT1	0.104952	0.0999665	0.432	0.361	1
DDOST	0.10503	0.124055	0.349	0.294	1
AC016831.5	0.105035	0.118748	0.164	0.125	1
VCPIP1	0.105081	0.0867911	0.226	0.18	1
SHISAL2A	0.105244	0.0832433	0.413	0.354	1
PLPP1	0.105431	0.213511	0.251	0.21	1
MAP2K2	0.105549	-0.39751	0.472	0.474	1
TRAM1	0.105734	-0.320887	0.438	0.45	1
COQ10B	0.105842	0.0611891	0.381	0.316	1
ZNF667-AS1	0.105878	0.058942	0.115	0.084	1
TFB1M	0.106025	0.145028	0.277	0.233	1
XKR6	0.106311	0.0718794	0.506	0.436	1
FAM219B	0.106413	0.198602	0.115	0.086	1
ZDHHC4	0.106506	-0.570569	0.1	0.129	1
LINC02202	0.106506	-0.449131	0.077	0.104	1
RPL7A	0.106555	-0.097319	0.998	0.999	1
TFIP11	0.106641	0.150278	0.17	0.133	1
DGKA	0.106926	0.14698	0.285	0.238	1
VAMP4	0.106956	0.0835235	0.189	0.15	1
SLK	0.107068	0.100144	0.262	0.215	1
SNRPD2	0.107165	-0.321384	0.647	0.615	1
TRAPPC6A	0.10737	0.048909	0.315	0.259	1
PAM	0.107521	0.364407	0.117	0.087	1
MCM5	0.107588	0.0471352	0.228	0.183	1
STN1	0.107649	0.0635637	0.143	0.108	1
IFNGR2	0.107915	-0.213395	0.609	0.592	1
POLE4	0.108041	-0.488967	0.345	0.357	1
CDKN2AIP	0.108248	0.120818	0.166	0.128	1
MYL6B	0.108511	-0.71812	0.094	0.12	1
TCF20	0.108516	-0.434125	0.264	0.29	1
EPG5	0.108523	0.165359	0.251	0.208	1
FYCO1	0.108576	0.263085	0.13	0.099	1
RPIA	0.108589	0.214718	0.247	0.205	1
RPL15	0.108675	-0.0871294	0.998	0.999	1
SCAMP3	0.109006	-0.455657	0.155	0.188	1
SBNO1	0.109059	0.102729	0.44	0.38	1
RCL1	0.109164	0.100813	0.272	0.222	1
CASC4	0.109173	0.227144	0.485	0.423	1
CRY2	0.109434	0.167503	0.251	0.205	1
MIF	0.109776	-0.18814	0.855	0.795	1
PHRF1	0.109821	0.132807	0.179	0.141	1
RILPL2	0.109938	0.336463	0.328	0.276	1
ERCC3	0.10995	0.245988	0.153	0.12	1
RTCB	0.110044	-0.40742	0.383	0.397	1
VPS37A	0.110074	0.157942	0.181	0.144	1
SLC30A7	0.11018	0.0423311	0.3	0.246	1
OSBPL9	0.11026	0.125898	0.534	0.458	1
STXBP5	0.110374	0.093806	0.379	0.321	1
MRPS6	0.110428	-0.476509	0.257	0.284	1
TULP4	0.110468	0.127619	0.47	0.403	1
C1orf35	0.110513	-0.639646	0.149	0.174	1
EIF3A	0.110529	0.0879103	0.606	0.511	1
ERV3-1	0.11074	0.185634	0.119	0.09	1
MRPS30	0.11077	0.00911007	0.202	0.158	1
HSPE1	0.11089	-0.328356	0.547	0.54	1
UNKL	0.11122	-0.442961	0.223	0.255	1
GUF1	0.111334	0.249915	0.143	0.11	1
KANSL1	0.111403	0.066018	0.853	0.748	1
HDDC2	0.111422	0.167768	0.268	0.223	1
DNAJB12	0.111497	-0.497307	0.187	0.217	1
NCOR2	0.111505	-0.483234	0.257	0.28	1
KCMF1	0.111612	0.099598	0.532	0.463	1
CDKL3	0.111738	0.321629	0.119	0.09	1
PROSER1	0.111892	0.266363	0.106	0.079	1
AL158152.1	0.112062	0.143203	0.219	0.18	1
PGRMC2	0.112276	0.0126261	0.221	0.175	1
FAM169A	0.112284	0.451981	0.138	0.108	1
FLYWCH2	0.112285	0.00235427	0.145	0.109	1
TMPO	0.112359	0.114165	0.606	0.534	1
FAM227B	0.112361	0.70982	0.119	0.09	1
AC007381.1	0.112586	-0.548537	0.117	0.147	1
RNF216	0.112608	0.0512199	0.545	0.475	1
ADRM1	0.112648	-0.3313	0.266	0.299	1
TTC21A	0.112649	0.0812265	0.172	0.136	1
DUSP22	0.112865	-0.365849	0.383	0.388	1
LRRK2	0.112955	-0.384846	0.291	0.319	1
MYH11	0.113111	0.367613	0.166	0.131	1
PTPN4	0.113181	0.180097	0.434	0.385	1
HDAC10	0.113196	0.306059	0.106	0.08	1
FUBP1	0.113465	0.044937	0.63	0.536	1
DNAJB1	0.113526	0.124706	0.228	0.186	1
PGS1	0.113567	-0.470848	0.155	0.189	1
TRAF3IP2-AS1	0.113707	0.130462	0.277	0.228	1
YAF2	0.11411	0.0878548	0.447	0.381	1
ZCCHC17	0.114294	0.0897239	0.33	0.279	1
NUDT4	0.114314	0.110973	0.385	0.327	1
SDCBP2-AS1	0.114473	0.286716	0.13	0.1	1
AL137856.1	0.114566	0.269857	0.111	0.082	1
CUL5	0.114637	0.0600618	0.523	0.449	1
EIF3E	0.114681	0.0166032	0.94	0.907	1
SLC5A3	0.114863	0.153708	0.109	0.08	1
AC127035.1	0.115098	0.377986	0.102	0.076	1
RPL12	0.115143	-0.0107736	0.996	0.996	1
AP3S2	0.115166	0.269982	0.194	0.158	1
NDUFA9	0.115374	-0.324131	0.243	0.267	1
CYP2R1	0.115375	-0.580535	0.117	0.146	1
PNP	0.115422	-0.091146	0.204	0.16	1
C11orf1	0.115491	0.0357725	0.115	0.085	1
MTMR10	0.115505	-0.33676	0.381	0.402	1
TOR1AIP2	0.115551	0.15139	0.257	0.212	1
TMEM60	0.115782	-0.500979	0.136	0.165	1
ZNF37A	0.115789	0.456035	0.253	0.218	1
OSBPL10-AS1	0.115801	0.00142894	0.162	0.125	1
MRE11	0.116163	0.260292	0.355	0.302	1
BLZF1	0.116193	0.395296	0.13	0.101	1
ZNF804A	0.116228	0.264955	0.121	0.094	1
IGHG3	0.116352	0.254776	0.215	0.176	1
NOL7	0.116371	-0.233189	0.545	0.541	1
MAP3K9	0.116401	0.318826	0.198	0.163	1
FRY	0.11655	-0.461999	0.104	0.133	1
CCNI	0.116684	-0.119786	0.938	0.909	1
MRPL50	0.116769	-0.617876	0.123	0.151	1
NCSTN	0.11691	0.0539383	0.155	0.12	1
DLGAP4-AS1	0.117419	0.342352	0.14	0.11	1
ATRAID	0.117507	-0.35483	0.349	0.361	1
CCL28	0.117521	-0.459737	0.153	0.183	1
ATG101	0.11761	-0.572987	0.17	0.195	1
KIAA0319L	0.117696	-0.257966	0.296	0.331	1
RRAGA	0.117704	-0.569469	0.168	0.194	1
INO80	0.117819	0.0433812	0.564	0.487	1
AC074032.1	0.117845	0.112352	0.3	0.248	1
TMED4	0.117956	0.120197	0.323	0.272	1
NLRC3	0.118152	-0.457388	0.2	0.234	1
WWOX	0.11817	-0.282726	0.589	0.625	1
ATP10D	0.118189	-0.40505	0.419	0.418	1
EIF5B	0.118202	0.0789882	0.519	0.451	1
NGLY1	0.118255	0.235513	0.651	0.587	1
DPM2	0.118297	0.0739224	0.168	0.132	1
TXN2	0.118471	-0.547774	0.223	0.247	1
FOXP1	0.118513	-0.178336	0.955	0.937	1
ERP44	0.118548	-0.217452	0.572	0.572	1
PCGF5	0.118604	0.0904018	0.698	0.617	1
AL031846.2	0.11867	-0.60164	0.085	0.11	1
HPS1	0.118904	0.130861	0.309	0.262	1
RBM8A	0.118968	0.00835684	0.574	0.484	1
SS18	0.119128	0.0980905	0.434	0.375	1
APH1A	0.119251	-0.0304377	0.357	0.294	1
SRA1	0.119279	0.012324	0.251	0.205	1
GTPBP10	0.119307	0.0475095	0.268	0.222	1
MAP4	0.119342	-0.228587	0.479	0.493	1
SPRY1	0.11949	0.207107	0.113	0.085	1
HSD17B7	0.119493	0.167066	0.132	0.1	1
ATP6V1A	0.119565	-0.564869	0.189	0.217	1
SASS6	0.119734	-0.713497	0.104	0.131	1
ANKRD23	0.119779	-0.521009	0.079	0.104	1
ZFP30	0.119782	0.0156153	0.123	0.094	1
AC005332.4	0.119785	-0.534692	0.104	0.132	1
OSTF1	0.120167	-0.183354	0.602	0.578	1
UQCRH	0.120265	-0.179154	0.813	0.801	1
AC092338.3	0.120347	0.141486	0.149	0.115	1
PRDX6	0.120781	-0.469539	0.419	0.412	1
DGKZ	0.120801	0.249788	0.155	0.123	1
ZNF44	0.120869	0.109588	0.277	0.233	1
TMBIM1	0.121002	0.153087	0.162	0.128	1
VIRMA	0.121059	-0.433418	0.253	0.283	1
PITPNB	0.12108	0.0604607	0.526	0.454	1
VEGFB	0.121136	0.0458026	0.485	0.411	1
ENTR1	0.121177	0.000488505	0.249	0.203	1
ARL6IP5	0.121355	-0.177993	0.691	0.659	1
PPP2R1A	0.121446	-0.256763	0.296	0.326	1
PSMB7	0.121498	-0.35282	0.428	0.43	1
SIN3B	0.121551	0.0586905	0.211	0.17	1
NMI	0.121585	-0.455726	0.219	0.251	1
AC015849.3	0.121736	0.0980915	0.121	0.091	1
SMARCC2	0.121755	-0.0123531	0.253	0.205	1
HSPA14.1	0.122038	-0.415848	0.111	0.138	1
KRBOX4	0.122051	0.0751476	0.187	0.148	1
LNPK	0.122247	0.185219	0.17	0.136	1
NRF1	0.122441	0.00161926	0.57	0.488	1
PEX7	0.122691	0.415594	0.128	0.099	1
PARP12	0.122802	0.102916	0.279	0.233	1
MTOR	0.122909	0.0851633	0.289	0.241	1
TMED2	0.122988	0.0558493	0.345	0.285	1
QTRT2	0.123066	0.191333	0.221	0.179	1
C1orf220	0.123077	0.278303	0.132	0.101	1
NCF1	0.123336	-0.124226	0.851	0.835	1
TMED9	0.123538	-0.42243	0.323	0.337	1
USP53	0.12364	0.122009	0.281	0.234	1
UBE2R2	0.123645	-0.255141	0.585	0.582	1
ZFP90	0.123905	0.130452	0.174	0.139	1
WDR59	0.123932	0.0982031	0.277	0.232	1
GPAA1	0.124318	0.204945	0.17	0.137	1
DOCK9	0.124343	-0.337008	0.145	0.176	1
CARF	0.124367	-0.448483	0.179	0.208	1
LRBA	0.125177	0.0299994	0.864	0.786	1
LMO4	0.12523	-0.367314	0.236	0.262	1
CEP44	0.125475	0.202902	0.181	0.146	1
CD19	0.125526	-0.361839	0.357	0.381	1
OTUB1	0.125564	-0.426868	0.198	0.228	1
STX17	0.125647	0.11783	0.251	0.205	1
KLHDC10	0.125793	-0.69579	0.221	0.245	1
DCTN6	0.125891	0.254372	0.104	0.077	1
PDZD8	0.125983	0.122695	0.262	0.219	1
NECAP2	0.125995	-0.436597	0.298	0.318	1
PSMB5	0.126006	-0.711237	0.117	0.142	1
KIAA1143	0.12628	0.179896	0.268	0.221	1
SNRPC	0.126337	-0.425916	0.381	0.381	1
PSMD6	0.12652	0.040427	0.266	0.215	1
DIPK2A	0.126564	-0.358637	0.147	0.176	1
GET3	0.126866	-0.305495	0.174	0.208	1
ATXN7L1	0.126876	0.0931674	0.245	0.204	1
TMEM184C	0.127024	0.11521	0.147	0.114	1
SYN3	0.127025	0.0951924	0.157	0.124	1
OOEP	0.127267	-0.469611	0.168	0.196	1
RNF126	0.127778	-0.00547453	0.374	0.316	1
CEP350	0.12782	0.110923	0.63	0.568	1
BRIX1	0.127925	0.0925855	0.255	0.209	1
ASB7	0.128021	-0.424757	0.089	0.117	1
XPNPEP1	0.12805	0.182278	0.166	0.132	1
SHISA5	0.128242	-0.487218	0.291	0.308	1
ING5	0.128348	-0.000563585	0.306	0.248	1
NDUFAF7	0.128549	0.0825913	0.181	0.146	1
GLIPR2	0.128561	-0.680338	0.119	0.146	1
TEX14	0.12868	0.0290443	0.54	0.575	1
SERINC5	0.128715	0.329727	0.238	0.203	1
LATS1	0.12882	-0.350836	0.298	0.326	1
ARMH1	0.128855	0.0750827	0.162	0.131	1
AL117381.1	0.128949	0.287593	0.14	0.11	1
SMARCC1	0.129093	0.0789346	0.706	0.617	1
OXSM	0.129147	0.275926	0.13	0.1	1
MAP3K12	0.129191	-0.0460452	0.138	0.105	1
ATRN	0.129312	0.279004	0.255	0.218	1
SH3PXD2A	0.129611	-0.0285903	0.111	0.082	1
CRAMP1	0.129746	-0.56482	0.151	0.177	1
PRDX4	0.129785	0.0590882	0.181	0.144	1
NDUFS4	0.129922	0.113351	0.419	0.36	1
LRCH4	0.129968	0.0718853	0.204	0.162	1
MBD3	0.129994	0.128031	0.172	0.137	1
HINT2	0.130219	-0.564402	0.189	0.214	1
LINC02256	0.13029	0.230357	0.162	0.131	1
CHIC2	0.130353	0.0981543	0.472	0.404	1
SMAD4	0.130472	-0.207892	0.44	0.447	1
SRFBP1	0.130563	0.110837	0.315	0.265	1
ZC4H2	0.130564	-0.447816	0.123	0.155	1
AIG1	0.130611	-0.605081	0.1	0.125	1
CTSO	0.130618	-0.00170994	0.138	0.108	1
SRRT	0.130621	-0.420961	0.223	0.251	1
CPPED1	0.130925	-0.524859	0.098	0.124	1
MRPL28	0.131259	-0.525314	0.143	0.17	1
GLA	0.131387	0.271974	0.1	0.075	1
GAS6-AS1	0.13156	0.263219	0.115	0.087	1
NIPSNAP2	0.131756	0.129348	0.36	0.303	1
BDH2	0.13188	0.140957	0.102	0.076	1
ZNF263	0.132137	0.291256	0.153	0.123	1
CHCHD10	0.132255	-0.28253	0.628	0.611	1
MRTO4	0.132299	0.106369	0.172	0.137	1
ZFP62	0.132434	0.0408651	0.149	0.115	1
RAB29	0.132514	-0.351472	0.228	0.261	1
SMARCB1	0.13275	-0.235492	0.545	0.554	1
SPSB3	0.132952	-0.401631	0.266	0.29	1
SSBP4	0.132966	-0.34047	0.345	0.36	1
DAPP1	0.133083	0.105736	0.689	0.638	1
POLR2K	0.133198	0.0936103	0.374	0.316	1
GOLGA2	0.133276	0.209293	0.166	0.133	1
CNOT1	0.133312	0.0954806	0.551	0.477	1
AC083837.1	0.13343	-0.290574	0.13	0.161	1
ARID4A	0.133667	-0.335655	0.581	0.555	1
ANKUB1	0.133955	-0.217587	0.417	0.436	1
PSMD1	0.1341	0.0827199	0.309	0.262	1
REPS1	0.134118	0.0668613	0.345	0.293	1
ACTR6	0.134123	-0.06252	0.234	0.19	1
ZNF808	0.134193	0.169003	0.134	0.104	1
PCMTD2	0.134207	0.053593	0.253	0.212	1
TDRD3	0.134451	0.170807	0.334	0.289	1
SPG21	0.134534	0.245986	0.236	0.198	1
PEG10	0.134608	0.194136	0.1	0.075	1
HEATR5B	0.134694	-0.181908	0.532	0.54	1
RRP7A	0.134876	0.0613673	0.355	0.307	1
SETD3	0.134942	0.166325	0.17	0.137	1
IGF1R	0.135065	0.175965	0.257	0.218	1
RUNX1	0.135126	-0.292656	0.679	0.65	1
DHX35	0.135174	0.396136	0.102	0.077	1
LINC00894	0.135246	-0.663046	0.111	0.136	1
FAM228B	0.135513	0.0989894	0.238	0.199	1
RBM15B	0.135541	0.0811517	0.115	0.086	1
TAOK3	0.135691	0.0719626	0.779	0.705	1
ADAM19	0.135726	-0.281134	0.83	0.745	1
POLR1E	0.135767	0.20477	0.123	0.095	1
COPG1	0.135802	-0.611338	0.113	0.139	1
BCL10	0.13588	0.0132735	0.383	0.321	1
GTF2A1	0.135984	-0.411497	0.198	0.224	1
OTUD5	0.136095	0.114419	0.328	0.28	1
NDUFA6	0.136104	-0.51318	0.291	0.305	1
GCH1	0.136143	-0.264914	0.238	0.269	1
EXOSC10	0.136185	0.0354192	0.223	0.185	1
TIMM13	0.13629	-0.400162	0.211	0.24	1
SMIM7	0.136295	-0.266924	0.419	0.44	1
PPIL4	0.136465	0.0834259	0.455	0.392	1
DCAF10	0.136629	-0.418014	0.285	0.307	1
PIK3R4	0.136773	0.126227	0.143	0.112	1
PSD3	0.137257	-0.734347	0.121	0.148	1
KATNBL1	0.13735	-0.389656	0.377	0.394	1
UQCRC1	0.13753	-0.423236	0.191	0.219	1
OXNAD1	0.137685	0.163417	0.202	0.166	1
C1S	0.138035	0.430605	0.1	0.076	1
TTI1	0.138037	0.2155	0.162	0.131	1
FAM117B	0.138473	-0.241352	0.683	0.66	1
ABRACL	0.138683	-0.290517	0.274	0.304	1
ICAM3	0.138834	-0.24328	0.626	0.607	1
GTF2IRD2	0.138939	0.275854	0.189	0.155	1
GRAMD1C	0.138996	0.361646	0.157	0.127	1
CAMSAP1	0.139218	-0.118612	0.121	0.091	1
SETD2	0.13945	0.0965605	0.762	0.659	1
CYREN	0.139478	0.161123	0.198	0.16	1
NTPCR	0.139735	-0.595819	0.106	0.132	1
RBBP7	0.139827	0.127956	0.483	0.425	1
ZFP91	0.139906	-0.0268212	0.349	0.288	1
CFAP36	0.140033	0.0877242	0.123	0.095	1
RWDD3	0.140104	0.0268868	0.274	0.228	1
NDUFB7	0.140292	-0.394893	0.411	0.425	1
NIT1	0.140352	-0.65192	0.089	0.113	1
TYK2	0.140437	-0.0270378	0.204	0.166	1
CNOT2	0.140448	0.0608825	0.638	0.564	1
ADD1	0.140526	0.0931803	0.736	0.65	1
CYB5B	0.140687	0.128006	0.253	0.21	1
RBSN	0.140788	0.147687	0.219	0.181	1
SLC6A16	0.140864	-0.338723	0.177	0.208	1
UBQLN1	0.141027	-0.00910173	0.502	0.421	1
ZNF493	0.141093	-0.3532	0.17	0.199	1
GEN1	0.141197	0.16979	0.236	0.198	1
TPCN1	0.141263	-0.555776	0.194	0.217	1
GINM1	0.141279	-0.334264	0.421	0.43	1
NISCH	0.141325	0.195113	0.185	0.152	1
ARF5	0.141326	0.0245797	0.291	0.242	1
ZNF251	0.141697	0.108011	0.213	0.174	1
PNISR	0.141793	0.069224	0.94	0.872	1
TIMM9	0.141813	0.0323397	0.289	0.24	1
FBXL12	0.141897	0.0151052	0.151	0.118	1
AC079921.1	0.142093	-0.331391	0.215	0.247	1
XYLT1	0.142202	0.0924614	0.643	0.577	1
UCHL5	0.1423	0.165836	0.2	0.162	1
ZNF146	0.14243	0.107475	0.332	0.286	1
TBC1D32	0.142771	0.337532	0.245	0.21	1
AC012146.1	0.142918	-0.131425	0.119	0.09	1
SOS2	0.143182	0.0876153	0.63	0.559	1
TSGA10	0.143198	0.179172	0.187	0.152	1
COX20	0.143326	0.0268409	0.379	0.321	1
C20orf27	0.143341	-0.00591149	0.147	0.114	1
C12orf29	0.143575	0.183264	0.128	0.099	1
DERL3	0.143613	-0.0940724	0.134	0.103	1
VTI1B	0.143632	-0.0277698	0.232	0.188	1
NCOA5	0.143663	0.0326442	0.328	0.275	1
AL354740.1	0.143927	0.0147579	0.13	0.099	1
GORASP2	0.143998	0.110792	0.311	0.261	1
YWHAG	0.14404	0.117815	0.291	0.246	1
PPTC7	0.144161	0.00191322	0.343	0.29	1
LINC00174	0.144589	0.222709	0.251	0.212	1
CTNNBIP1	0.144862	-0.64299	0.077	0.1	1
MFNG	0.14495	0.112622	0.253	0.21	1
BRD7	0.145157	0.127893	0.5	0.431	1
GATAD2A	0.14516	0.0802135	0.419	0.371	1
MRPS26	0.14517	-0.501864	0.319	0.327	1
UMPS	0.145241	0.231318	0.157	0.124	1
ATP2B1-AS1	0.145406	-0.0378948	0.43	0.364	1
HSBP1	0.145719	-0.592165	0.226	0.246	1
EXOSC1	0.145827	-0.5017	0.211	0.236	1
FASTK	0.145848	0.0379117	0.17	0.136	1
WDR61	0.145869	0.256823	0.17	0.139	1
FOXN2	0.146128	-0.203546	0.391	0.414	1
NARF	0.146325	0.0936116	0.283	0.238	1
GAS5	0.146451	-0.0174849	0.913	0.867	1
PRKCB	0.146642	-0.00648024	0.974	0.952	1
DDX56	0.146697	-0.557208	0.091	0.115	1
KIN	0.146764	0.131547	0.249	0.209	1
SLC25A24	0.146887	0.0823824	0.281	0.231	1
CD99	0.147045	0.260186	0.434	0.393	1
MPHOSPH8	0.147134	-0.153693	0.672	0.651	1
CNPY2	0.147299	-0.306689	0.336	0.369	1
RBM22	0.147416	0.0629991	0.279	0.232	1
SHFL	0.147582	-0.478847	0.217	0.241	1
CD2BP2	0.147624	-0.489141	0.179	0.205	1
MLH3	0.147698	0.205425	0.153	0.123	1
CC2D1B	0.147717	0.0133349	0.115	0.086	1
LNPEP	0.147726	-0.236867	0.602	0.578	1
STIP1	0.148341	-0.610138	0.196	0.221	1
TRMT6	0.14844	0.204041	0.145	0.114	1
DDX54	0.148445	0.0676986	0.285	0.238	1
TTC21B	0.148526	0.0938803	0.281	0.234	1
TBC1D12	0.148642	-0.338028	0.098	0.124	1
SMIM20	0.14867	-0.35629	0.249	0.272	1
ALKBH8	0.148908	0.142597	0.128	0.099	1
EHBP1L1	0.148936	-0.386645	0.196	0.224	1
AASDH	0.148944	-0.477844	0.128	0.156	1
PCMT1	0.148976	-0.32961	0.374	0.381	1
USP24	0.148989	-0.248137	0.63	0.603	1
RAD23A	0.14905	-0.349274	0.417	0.427	1
COTL1	0.149099	-0.138012	0.638	0.639	1
SGPP1	0.149271	0.180567	0.355	0.312	1
SHOC2	0.149358	0.0606346	0.706	0.615	1
PPP1R18	0.149379	-0.340521	0.262	0.289	1
NUP50	0.149413	0.0607486	0.266	0.224	1
SELENOI	0.149452	0.21876	0.317	0.275	1
SYVN1	0.149621	0.128386	0.213	0.175	1
ANAPC5	0.149631	0.0674772	0.536	0.46	1
AMY2B	0.14966	0.228235	0.1	0.076	1
ANKRD27	0.149771	-0.666361	0.153	0.176	1
RAD54L2	0.149935	0.0152656	0.245	0.203	1
PGGT1B	0.15031	0.0484971	0.347	0.298	1
NUP133	0.150389	0.0706698	0.26	0.215	1
LRMP	0.150438	-0.206814	0.645	0.625	1
C7orf50	0.150557	-0.432648	0.34	0.351	1
CENPP	0.150589	0.272545	0.177	0.146	1
POLR2E	0.150599	-0.402422	0.304	0.319	1
ZNF101	0.150724	-0.0512358	0.221	0.179	1
MSMO1	0.150788	-0.861744	0.102	0.124	1
ATP5MC2	0.150996	-0.134749	0.911	0.862	1
ZNF160	0.15106	-0.36237	0.306	0.326	1
USE1	0.151087	-0.430256	0.262	0.284	1
SH3KBP1	0.151111	0.12952	0.679	0.608	1
THUMPD2	0.15132	0.105501	0.268	0.226	1
OXA1L	0.151777	0.0828227	0.323	0.275	1
RTN3	0.151863	-0.324211	0.213	0.24	1
ORMDL1	0.151912	-0.299341	0.545	0.527	1
AC007952.4	0.152093	0.22155	0.394	0.345	1
TOMM5	0.152196	-0.0712638	0.489	0.417	1
ATXN2	0.152298	0.0202966	0.464	0.395	1
ZNF333	0.15232	0.142876	0.121	0.094	1
BTBD6	0.152386	-0.724315	0.085	0.108	1
RNF166	0.152519	-0.685902	0.145	0.167	1
CCDC22	0.152519	0.189092	0.147	0.117	1
SCRN1	0.152586	0.124228	0.206	0.169	1
TARBP1	0.152749	0.167057	0.247	0.208	1
DTNB	0.15275	-0.224352	0.309	0.343	1
MALT1	0.152758	-0.261101	0.615	0.587	1
AIFM1	0.152834	0.267756	0.117	0.091	1
APOL6	0.152848	-0.546953	0.077	0.1	1
MRPL38	0.152873	-0.513034	0.194	0.218	1
MAST4	0.153126	0.680574	0.166	0.138	1
JTB	0.153394	-0.221977	0.638	0.606	1
SKA2	0.153596	0.28071	0.132	0.104	1
RMND1	0.153942	0.23115	0.149	0.119	1
UXT	0.154199	-0.234408	0.694	0.693	1
BMS1	0.154425	-0.024475	0.279	0.228	1
KDM1B	0.154489	-0.338634	0.168	0.199	1
TMEM106A	0.154535	-0.562108	0.123	0.148	1
LSM2	0.154553	-0.31374	0.385	0.401	1
SRPRB	0.15462	0.185554	0.181	0.148	1
ANKIB1	0.154629	0.158713	0.409	0.362	1
GDI1	0.154669	-0.454744	0.081	0.104	1
ACAA1	0.154786	0.126691	0.251	0.212	1
CCR6	0.154788	0.0203898	0.489	0.418	1
TMEM127	0.15481	-0.420713	0.1	0.124	1
MYO18A	0.15493	-0.395559	0.13	0.157	1
SIAH2	0.154973	0.0795462	0.506	0.435	1
TEP1	0.154981	-0.46813	0.162	0.188	1
ILF2	0.15501	0.0117699	0.419	0.354	1
TUBB6	0.155366	-0.112334	0.198	0.158	1
TRIM23	0.155378	-0.0134235	0.204	0.163	1
LINC01138	0.155419	0.0822174	0.37	0.317	1
UHRF1BP1	0.155591	0.149889	0.209	0.171	1
ADI1	0.155593	0.212575	0.238	0.199	1
CANX	0.155751	0.154458	0.37	0.319	1
C14orf119	0.155849	-0.625589	0.187	0.207	1
AL590764.1	0.155947	-0.266492	0.102	0.128	1
SMARCD1	0.156228	0.222474	0.232	0.193	1
FYN	0.156461	0.207286	0.532	0.48	1
VAV3	0.156502	0.0750378	0.813	0.73	1
ANAPC15	0.156573	0.1681	0.136	0.108	1
CCNYL1	0.156588	0.152343	0.274	0.229	1
IREB2	0.156616	0.0091335	0.326	0.274	1
SMC6	0.156619	-0.209478	0.7	0.646	1
SRP9	0.156792	-0.297885	0.562	0.541	1
DLD	0.156813	0.211866	0.196	0.161	1
MLYCD	0.156851	-0.312016	0.121	0.152	1
STRIP1	0.157022	0.0670835	0.181	0.147	1
SMAP1	0.157361	-0.212004	0.432	0.455	1
PRKAG2	0.157384	-0.355055	0.426	0.436	1
RGS7	0.157723	-0.387504	0.087	0.113	1
TRPT1	0.157911	-0.521004	0.104	0.129	1
PTRHD1	0.158094	-0.0285364	0.272	0.223	1
UBE2E1	0.158119	-0.128693	0.519	0.529	1
ZNF862	0.158177	-0.527496	0.157	0.183	1
LRRC8B	0.158194	0.125291	0.168	0.136	1
TC2N	0.15821	0.241209	0.145	0.115	1
GOLT1B	0.158403	0.204508	0.213	0.177	1
MMD	0.158655	0.085274	0.234	0.194	1
KHNYN	0.158755	-0.465526	0.109	0.133	1
GPATCH4	0.158801	0.0697555	0.209	0.172	1
USO1	0.158806	0.0328537	0.402	0.35	1
PYHIN1	0.158973	0.378038	0.121	0.096	1
NCAPD2	0.159137	0.0836871	0.109	0.082	1
NDUFB4	0.15941	0.00922425	0.57	0.482	1
FBXL4	0.159417	0.201441	0.277	0.241	1
CNOT4	0.159507	0.0226526	0.621	0.539	1
WASHC4	0.159616	0.0321897	0.798	0.716	1
IFFO2	0.159705	0.171758	0.168	0.134	1
TMEM238	0.159771	0.0491628	0.136	0.106	1
MMP24	0.159803	0.153782	0.162	0.129	1
METAP1	0.159954	0.0957169	0.232	0.19	1
RHEB	0.160097	0.0557834	0.426	0.362	1
RPRD2	0.160152	-0.155957	0.479	0.504	1
ABAT	0.160183	-0.46126	0.147	0.175	1
MIATNB	0.16029	0.15164	0.291	0.246	1
NDUFS5	0.160293	-0.341842	0.413	0.412	1
GLS	0.160802	0.133566	0.768	0.7	1
DPM1	0.16085	0.0264486	0.306	0.257	1
KIAA1958	0.160908	0.0794669	0.16	0.128	1
MTO1	0.161012	-0.0106511	0.251	0.207	1
LSM14A	0.161034	-0.163725	0.736	0.697	1
GPN2	0.161121	0.0628906	0.16	0.127	1
TMEM260	0.161315	0.235517	0.313	0.272	1
ZSCAN16-AS1	0.161321	-0.0943971	0.217	0.175	1
CTNNB1	0.161348	0.0775864	0.64	0.561	1
CCNT1	0.161567	0.0325758	0.411	0.354	1
ZCCHC4	0.161737	0.0987509	0.104	0.079	1
POR	0.161738	-0.564938	0.1	0.123	1
HCLS1	0.161787	0.0282402	0.698	0.615	1
RAB8A	0.161845	-0.34751	0.379	0.388	1
ZNF736	0.162158	0.200707	0.298	0.253	1
BTBD10	0.162162	-0.349673	0.266	0.297	1
MSN	0.162478	0.0268856	0.649	0.564	1
ZMAT1	0.162707	-0.299885	0.223	0.251	1
TWF2	0.162817	-0.425176	0.253	0.27	1
MTRF1	0.162878	0.285013	0.157	0.131	1
ACTR1B	0.163137	-0.411589	0.217	0.241	1
HIRA	0.163446	-0.528669	0.143	0.166	1
C3orf38	0.163552	0.0982729	0.336	0.289	1
BSCL2	0.163664	0.251496	0.1	0.076	1
RTTN	0.163723	0.0527846	0.262	0.221	1
GOLGA3	0.163745	0.194911	0.283	0.241	1
MPEG1	0.163853	-0.628711	0.162	0.188	1
SGSM3	0.163917	-0.563201	0.228	0.252	1
MPP5	0.163967	0.0123272	0.198	0.16	1
ZC3H6	0.163992	0.206699	0.37	0.324	1
C12orf45	0.163998	0.00313888	0.187	0.152	1
CAND1	0.164109	-0.344277	0.37	0.38	1
ABHD12	0.164376	0.00827538	0.151	0.12	1
SH3YL1	0.164488	-0.0334454	0.255	0.209	1
USP42	0.164598	-0.332983	0.281	0.307	1
NIFK	0.164677	0.0886674	0.326	0.281	1
CYB5D2	0.164921	-0.0700477	0.147	0.117	1
TACC3	0.165056	0.0782615	0.136	0.108	1
ACAP2	0.165162	-0.166083	0.843	0.778	1
DNAJC3	0.165187	0.225112	0.357	0.314	1
SLC30A6	0.165189	-0.33521	0.191	0.221	1
N4BP2	0.165739	0.108187	0.166	0.136	1
CDKN2AIPNL	0.165758	0.134176	0.164	0.133	1
SDAD1	0.165882	0.0146769	0.338	0.289	1
ZNF136	0.166077	0.0227162	0.23	0.191	1
DDX46	0.166155	-0.14236	0.577	0.577	1
C8orf33	0.166911	-0.0479385	0.162	0.128	1
NSMCE3	0.167003	0.0584876	0.434	0.375	1
TRPV2	0.167027	0.232506	0.147	0.118	1
TMEM170A	0.167105	0.00312389	0.234	0.191	1
DENND1A	0.16715	-0.163388	0.468	0.482	1
DDIT3	0.167178	0.131044	0.164	0.132	1
TMEM242	0.167204	0.094457	0.266	0.223	1
NR3C1	0.167271	-0.147196	0.7	0.687	1
SP3	0.167719	0.0167518	0.655	0.572	1
GBE1	0.167953	0.177435	0.294	0.251	1
ERLEC1	0.168286	0.228887	0.245	0.213	1
SAV1	0.168427	0.138956	0.366	0.324	1
GM2A	0.168521	0.0779382	0.202	0.167	1
ZNF395	0.168584	0.109475	0.138	0.11	1
PAXX	0.168837	-0.478429	0.251	0.27	1
MPC1	0.168898	0.04961	0.264	0.221	1
BSG	0.168902	-0.434529	0.264	0.285	1
MAP1LC3B	0.168909	-0.219287	0.583	0.582	1
AL139020.1	0.168979	0.119535	0.321	0.283	1
KLHL7	0.169023	-0.375645	0.128	0.155	1
RPL29	0.169179	-0.0890536	0.998	1	1
ZNF264	0.169266	0.0279957	0.181	0.147	1
SATB1	0.169881	-0.560096	0.14	0.163	1
MCM7	0.169897	-0.0105552	0.162	0.129	1
UBAC2	0.170099	-0.139558	0.77	0.74	1
SRP14-AS1	0.170099	-0.565344	0.096	0.118	1
CBWD2	0.170343	0.0068211	0.249	0.207	1
CCDC122	0.170426	0.16447	0.113	0.087	1
KLHL42	0.170535	0.0924547	0.1	0.076	1
EMC7	0.170647	0.00806977	0.277	0.234	1
G6PD	0.171755	0.20797	0.134	0.108	1
NCOA3	0.17198	-0.112461	0.938	0.875	1
PIK3CA	0.17212	0.0615202	0.581	0.517	1
HEXD	0.172289	0.11331	0.298	0.256	1
THAP9-AS1	0.17235	0.0150573	0.134	0.105	1
CTDP1	0.17253	-0.617033	0.128	0.151	1
MTA3	0.172617	0.349448	0.196	0.162	1
TMEM35B	0.172656	-0.514907	0.157	0.181	1
NOP56	0.172668	0.0329065	0.368	0.313	1
AP000787.1	0.172729	0.027976	0.366	0.314	1
RAB21	0.1728	0.0179018	0.457	0.387	1
MRPS27	0.172902	0.0767627	0.37	0.319	1
LINC00467	0.173352	0.195998	0.115	0.09	1
SGF29	0.173474	-0.376594	0.147	0.172	1
RPL17	0.173544	0.00215016	1	1	1
TCAIM	0.173848	0.169865	0.128	0.101	1
KLHDC4	0.173898	0.221443	0.181	0.15	1
EFTUD2	0.173994	0.076142	0.257	0.218	1
SFT2D2	0.174074	0.119577	0.347	0.302	1
C1RL	0.174133	0.248645	0.115	0.09	1
TRIM4	0.174337	0.00559876	0.285	0.238	1
CCDC69	0.174382	-0.248745	0.4	0.413	1
VPS72	0.174526	0.281709	0.111	0.086	1
FMC1	0.174663	-0.459038	0.162	0.188	1
SPOPL	0.174896	-0.249975	0.453	0.459	1
FMNL3	0.174921	-0.456117	0.094	0.117	1
SEC61G	0.175259	-0.0738807	0.457	0.383	1
SF3B6	0.175566	-0.321203	0.506	0.496	1
URI1	0.175659	0.118006	0.606	0.537	1
YLPM1	0.175728	0.0784768	0.428	0.37	1
DPYD	0.175778	0.107392	0.638	0.584	1
MFHAS1	0.175856	0.304167	0.136	0.11	1
FARP2	0.17586	0.182203	0.553	0.502	1
AC018362.1	0.176	-0.501038	0.168	0.193	1
POLR1C	0.176017	0.0385835	0.202	0.165	1
SMIM13	0.176316	-0.0502248	0.104	0.08	1
SAP30BP	0.176543	0.0278822	0.419	0.357	1
AC139887.2	0.176994	-0.532068	0.168	0.191	1
MTAP	0.177037	0.101519	0.374	0.333	1
GPATCH2	0.177111	0.216803	0.238	0.2	1
MED12L	0.177199	-0.0448061	0.187	0.15	1
METAP1D	0.177377	0.148851	0.132	0.105	1
ELF2	0.177391	-0.368773	0.538	0.507	1
UNK	0.177459	0.198462	0.272	0.236	1
LINC02340	0.177537	-0.0217268	0.119	0.093	1
CHMP5	0.177805	-0.415362	0.2	0.226	1
HPS5	0.178058	-0.32533	0.285	0.309	1
FAM98A	0.178323	-0.445951	0.134	0.157	1
ABHD3	0.178622	-0.238727	0.306	0.332	1
VAPA	0.178795	-0.107481	0.657	0.635	1
CHSY1	0.178812	0.226172	0.185	0.153	1
DPY30	0.179048	-0.494914	0.296	0.307	1
LRRC58	0.179083	-0.453832	0.209	0.231	1
TAF9	0.179116	-0.0769146	0.255	0.208	1
PRR14L	0.179228	0.00390572	0.349	0.293	1
SQOR	0.179267	-0.376298	0.132	0.157	1
CDK19	0.17931	0.163573	0.496	0.456	1
RORA-AS1	0.179386	0.252267	0.238	0.203	1
FBL	0.179447	0.053161	0.491	0.409	1
BMERB1	0.179736	-0.281576	0.189	0.214	1
WAC-AS1	0.179828	0.072371	0.213	0.175	1
HDAC5	0.179932	-0.165542	0.213	0.243	1
POLDIP2	0.180379	0.0807629	0.168	0.137	1
SUZ12	0.180393	0.0503805	0.536	0.455	1
MPZL1	0.180534	0.296879	0.115	0.091	1
GOT1	0.180544	0.393378	0.138	0.113	1
MED17	0.180626	0.079776	0.298	0.251	1
C17orf67	0.18075	-0.635664	0.115	0.138	1
FRAT2	0.180794	-0.388663	0.098	0.122	1
NENF	0.181171	-0.0286801	0.234	0.195	1
ZSCAN26	0.181286	0.0879579	0.115	0.09	1
MSRA	0.181567	0.0795884	0.285	0.242	1
ZNF460	0.18187	0.208144	0.17	0.141	1
LIPA	0.181952	-0.408752	0.238	0.259	1
SEC61B	0.182537	-0.158827	0.536	0.532	1
RHOB	0.182614	-0.346927	0.291	0.309	1
EIF4B	0.182686	0.0678012	0.804	0.736	1
UBE2D2	0.18269	-0.0943444	0.883	0.864	1
NBPF11	0.182888	-0.536366	0.211	0.229	1
KDM4C	0.18309	0.0154768	0.836	0.76	1
ATP2C1	0.183091	0.0244704	0.338	0.288	1
DEPDC5	0.183207	0.128044	0.289	0.248	1
DPM3	0.18341	-0.0335391	0.179	0.146	1
ZFHX3	0.183557	0.267962	0.115	0.091	1
FBXO4	0.183576	-0.0852199	0.177	0.142	1
FGGY	0.18361	0.234968	0.298	0.266	1
OSER1	0.183759	0.109605	0.543	0.485	1
INPP5K	0.18376	-0.443665	0.204	0.231	1
ZC3H15	0.183785	-0.228604	0.536	0.523	1
YDJC	0.184033	0.00839978	0.217	0.177	1
DENND4B	0.184136	-0.371363	0.23	0.252	1
ZBTB11	0.184186	-0.333045	0.36	0.369	1
CMTR2	0.184276	0.357898	0.134	0.109	1
ZNF66	0.184308	0.0425438	0.198	0.162	1
PGLS	0.184405	-0.0220369	0.457	0.384	1
ELP1	0.184676	0.187234	0.181	0.15	1
ESR2	0.184698	0.151902	0.189	0.157	1
INKA2	0.1851	0.113601	0.113	0.089	1
TPT1-AS1	0.18535	0.208362	0.289	0.253	1
PPM1A	0.185477	0.0558648	0.37	0.318	1
CUX1	0.185552	-0.16603	0.579	0.563	1
CFDP1	0.185621	0.123218	0.389	0.338	1
ERCC8	0.185694	0.125349	0.147	0.118	1
HMGN1	0.185895	-0.10256	0.836	0.791	1
UBE3B	0.185921	0.0575243	0.174	0.142	1
INTS8	0.186285	-0.276843	0.204	0.231	1
ZBTB5	0.186541	0.13259	0.185	0.153	1
TEN1	0.186604	-0.0861963	0.183	0.147	1
TRABD2A	0.186636	-0.694211	0.081	0.101	1
CBFB	0.186706	0.0972878	0.374	0.326	1
PGAM1	0.186896	-0.0413388	0.285	0.24	1
AKAP10	0.18706	0.0346905	0.44	0.373	1
MSANTD2	0.187633	-0.53357	0.117	0.139	1
NAT10	0.18778	0.143102	0.181	0.151	1
GATC	0.187961	-0.459911	0.109	0.132	1
LRRC57	0.188024	-0.511837	0.106	0.129	1
UPK3BL1	0.188053	0.0722857	0.202	0.167	1
ALOX12-AS1	0.188099	0.0993609	0.249	0.21	1
DCUN1D2	0.188109	0.306812	0.104	0.081	1
FKBP3	0.18817	-0.370593	0.281	0.3	1
DMAC1	0.188179	-0.51334	0.26	0.275	1
SSH1	0.188232	-0.547015	0.087	0.109	1
AC008691.1	0.188234	0.625969	0.106	0.085	1
NT5C3B	0.188287	0.108855	0.119	0.094	1
WWP1	0.188564	0.0863232	0.298	0.25	1
SOCS4	0.188801	0.301534	0.13	0.105	1
EXOSC6	0.188878	-0.0083338	0.311	0.26	1
DCAF16	0.188927	0.171038	0.204	0.171	1
AL133480.1	0.188966	-0.584417	0.113	0.134	1
FAM104A	0.189038	0.25661	0.191	0.161	1
RNPS1	0.189047	0.0262971	0.521	0.46	1
ELMOD3	0.18914	0.00305428	0.196	0.161	1
POLR3C	0.189157	0.240314	0.183	0.155	1
RTF2	0.189581	-0.297102	0.415	0.422	1
ZNF700	0.189826	-0.501968	0.183	0.207	1
RRM1	0.190027	0.189866	0.172	0.143	1
TRMT10C	0.190033	-0.367523	0.268	0.286	1
AKT1	0.190157	-0.416465	0.121	0.146	1
BAZ1B	0.190476	-0.312202	0.4	0.407	1
XIAP	0.190534	0.0916276	0.302	0.261	1
TBC1D23	0.190548	0.121477	0.364	0.316	1
CSNK2A2	0.190549	-0.0506865	0.279	0.229	1
THAP2	0.190561	0.144212	0.1	0.077	1
ANKRD36	0.190654	0.182837	0.362	0.318	1
AKT3	0.190943	0.173234	0.602	0.564	1
UBL7-AS1	0.190975	-0.85548	0.089	0.109	1
TM9SF3	0.190979	0.148004	0.479	0.427	1
TESPA1	0.190982	-0.532206	0.081	0.103	1
TSR2	0.191066	-0.393701	0.196	0.218	1
CPEB3	0.191103	-0.242343	0.213	0.245	1
PRDX1	0.191212	-0.110186	0.453	0.475	1
CYC1	0.191247	-0.521763	0.236	0.253	1
RFXAP	0.191659	0.115326	0.104	0.081	1
SLC15A4	0.191808	-0.264174	0.283	0.303	1
IPO11	0.192017	0.111856	0.16	0.129	1
CNP	0.192019	0.227957	0.111	0.087	1
FYTTD1	0.192161	0.181936	0.3	0.261	1
ZNF850	0.192249	0.159372	0.109	0.085	1
PMVK	0.19243	-0.533222	0.16	0.184	1
AGPAT3	0.192777	-0.475912	0.204	0.224	1
DDT	0.192901	-0.0365966	0.613	0.521	1
NDUFC2	0.192961	-0.371886	0.426	0.425	1
GPATCH8	0.192971	-0.17769	0.702	0.66	1
UBN2	0.192988	0.194325	0.202	0.171	1
AC008892.1	0.193117	-0.348707	0.087	0.109	1
CHCHD6	0.193254	-0.432442	0.106	0.129	1
NBEA	0.193377	0.284408	0.27	0.233	1
MEAF6	0.1935	-0.027764	0.443	0.371	1
VRK2	0.193532	0.0113165	0.553	0.469	1
FARSA	0.193565	-0.613121	0.113	0.136	1
ZC3H3	0.193718	0.0232057	0.14	0.112	1
PUS7L	0.193763	0.143282	0.211	0.176	1
ATF2	0.193784	0.0570858	0.398	0.349	1
DDRGK1	0.193879	-0.493513	0.172	0.195	1
CHERP	0.193898	-0.0367638	0.136	0.108	1
MIRLET7BHG	0.193919	-0.717772	0.091	0.112	1
RBIS	0.194009	-0.0390822	0.581	0.492	1
ZNF525	0.194282	-0.663291	0.091	0.112	1
AL627171.2	0.194455	-0.0526044	0.257	0.212	1
FOXN3	0.194548	0.0561211	0.853	0.776	1
ATP13A1	0.194803	-0.0619166	0.115	0.09	1
METAP2	0.195135	0.0652813	0.413	0.357	1
HSPA13	0.195827	0.133041	0.147	0.119	1
LAMTOR2	0.195843	-0.482746	0.264	0.278	1
PPID	0.196056	0.123817	0.204	0.17	1
B3GAT3	0.196157	-0.583462	0.196	0.212	1
HERC3	0.196217	0.0808019	0.394	0.347	1
INIP	0.19635	-0.377974	0.13	0.153	1
RPL9	0.196414	-0.0906132	1	1	1
SRP19	0.196588	-0.00158217	0.411	0.354	1
MARCH2	0.1966	0.20932	0.164	0.137	1
PITPNA-AS1	0.196726	-0.470605	0.111	0.134	1
CARS2	0.197152	0.0472936	0.421	0.369	1
RANGRF	0.197247	-0.651328	0.13	0.15	1
HELB	0.197275	-0.0962215	0.157	0.127	1
NOC2L	0.197353	-0.261343	0.194	0.222	1
ANKRD17	0.197383	-0.214181	0.632	0.632	1
HIST1H1B	0.197401	-0.00779244	0.16	0.129	1
DCAF17	0.197662	0.259596	0.151	0.125	1
ATP8A1	0.198029	0.137092	0.645	0.598	1
SHARPIN	0.198283	0.0165016	0.253	0.213	1
GPN1	0.198393	0.172992	0.138	0.113	1
SRGAP2C	0.198746	0.247037	0.174	0.146	1
SLC30A5	0.198808	0.025748	0.298	0.247	1
CEP164	0.198811	-0.417051	0.143	0.166	1
POP4	0.19887	0.0101224	0.196	0.162	1
CTNNBL1	0.199255	0.0650244	0.438	0.378	1
AC005261.1	0.199282	0.455268	0.126	0.103	1
RBM17	0.199369	0.0211163	0.474	0.413	1
WDR45	0.199371	-0.142672	0.185	0.15	1
SNHG19	0.199582	-0.0429879	0.121	0.094	1
LINC00339	0.199671	0.151185	0.115	0.091	1
MED1	0.199783	0.0957651	0.221	0.189	1
EIF3J-DT	0.199791	-0.534975	0.089	0.11	1
AL079338.1	0.199821	-0.291421	0.128	0.155	1
RUFY2	0.199834	0.138355	0.219	0.184	1
DDHD2	0.2	0.125034	0.287	0.246	1
ATP5MPL	0.200001	-0.289982	0.581	0.555	1
ARL2	0.200115	-0.618412	0.164	0.18	1
PYURF	0.200199	-0.00679973	0.345	0.29	1
SAT1	0.200282	0.114664	0.787	0.728	1
BCOR	0.200347	-0.512839	0.147	0.17	1
CBR1	0.200475	-0.725493	0.089	0.109	1
NEDD9	0.200523	-0.21851	0.604	0.57	1
USP16	0.200525	0.0427279	0.477	0.421	1
ZSWIM8	0.200658	-0.441349	0.13	0.152	1
EPRS	0.200904	-0.411699	0.315	0.327	1
AC022210.2	0.201103	-0.50186	0.087	0.109	1
MRPL13	0.201126	-0.464578	0.198	0.219	1
GOLIM4	0.201201	0.246404	0.106	0.084	1
SLC23A2	0.201373	0.346313	0.423	0.373	1
CTSS	0.201527	-0.124572	0.894	0.838	1
INPP5F	0.2016	-0.183537	0.251	0.283	1
STXBP3	0.201678	0.0140752	0.389	0.341	1
MRPS31	0.201708	-0.319205	0.274	0.298	1
OCEL1	0.20199	-0.45382	0.079	0.1	1
PLIN3	0.20232	-0.269766	0.17	0.198	1
GCLM	0.202332	-0.000984755	0.14	0.113	1
LZTFL1	0.2026	0.341137	0.119	0.096	1
S1PR4	0.202925	-0.23226	0.483	0.489	1
PRKAA1	0.203035	0.0452709	0.33	0.285	1
TUT7	0.203227	-0.233394	0.453	0.463	1
PLEKHM2	0.203328	0.0535936	0.566	0.489	1
PSMA1	0.203364	0.00718778	0.5	0.421	1
DLGAP4	0.203378	0.0966624	0.323	0.285	1
SPTAN1	0.203658	0.031114	0.464	0.408	1
ARSB	0.203672	0.254596	0.285	0.253	1
UVRAG	0.203739	0.317329	0.94	0.854	1
SPTSSA	0.2038	-0.145434	0.109	0.084	1
NPEPPS	0.203846	0.137403	0.472	0.425	1
FNBP1	0.204464	0.0798797	0.887	0.805	1
SLC39A10	0.204534	0.0741999	0.609	0.542	1
TARDBP	0.204697	0.157291	0.311	0.275	1
CTDSP2	0.204826	-0.431961	0.181	0.203	1
NDUFB6	0.205277	-0.441594	0.266	0.281	1
ORAI1	0.205515	-0.0642587	0.398	0.33	1
GPR65	0.205556	-0.0419773	0.247	0.204	1
TNFRSF1B	0.205834	-0.487677	0.191	0.213	1
KRI1	0.205911	0.124203	0.17	0.139	1
RELB	0.205934	0.0934426	0.572	0.517	1
COMMD4	0.205984	-0.401138	0.091	0.113	1
PPP6C	0.206539	0.0551031	0.372	0.319	1
L3HYPDH	0.206714	0.144417	0.104	0.082	1
RRN3	0.20672	0.1069	0.217	0.183	1
CDV3	0.206753	0.0661546	0.572	0.508	1
AKAP17A	0.206764	0.0782211	0.34	0.293	1
CSNK1E	0.207529	-0.0506629	0.198	0.163	1
MAP9	0.207681	0.214723	0.151	0.123	1
EIF3J	0.208029	0.103257	0.479	0.422	1
SENP1	0.208329	-0.426319	0.138	0.165	1
PLA2G6	0.208358	0.248657	0.1	0.079	1
BORCS6	0.208394	-0.625527	0.104	0.125	1
BEND4	0.208867	0.277626	0.109	0.086	1
SEPHS2	0.20986	-0.386159	0.255	0.274	1
ADIPOR2	0.209901	0.167708	0.289	0.252	1
ZNF528	0.209944	0.0755419	0.109	0.085	1
PAK1	0.210112	-0.452279	0.117	0.139	1
SFR1	0.210166	-0.11458	0.115	0.09	1
SAR1B	0.210492	0.0652605	0.245	0.209	1
DHX8	0.210551	0.0332215	0.257	0.219	1
HLA-F	0.210572	-0.290275	0.606	0.574	1
DNAJA2	0.210601	0.123417	0.357	0.313	1
PIBF1	0.210713	0.0678976	0.562	0.508	1
POGLUT1	0.210789	-0.0123219	0.187	0.156	1
TTC3	0.211489	0.0252762	0.706	0.617	1
SLC25A53	0.211518	0.0402969	0.266	0.226	1
MACROD2	0.211704	0.231207	0.398	0.354	1
GMIP	0.211742	-0.480865	0.172	0.191	1
NT5C2	0.211828	-0.297007	0.479	0.483	1
WHAMM	0.211857	-0.23346	0.432	0.445	1
SLA	0.211866	0.0874596	0.379	0.328	1
THRAP3	0.211955	-0.159422	0.815	0.747	1
BCAP29	0.211966	-0.237964	0.226	0.252	1
ING3	0.212024	-0.0299696	0.262	0.219	1
EPN1	0.212545	-0.0249179	0.221	0.183	1
HNRNPH2	0.212581	-0.172232	0.328	0.267	1
CDC27	0.212886	-0.398494	0.468	0.447	1
MRPS34	0.213125	-0.392341	0.374	0.37	1
HACD2	0.213335	0.124899	0.298	0.26	1
MIOS	0.213648	0.0680388	0.262	0.222	1
COPS3	0.213836	-0.252604	0.281	0.303	1
ALDH5A1	0.213898	0.177146	0.117	0.093	1
LONP1	0.213905	0.135415	0.202	0.169	1
RNF44	0.214076	0.0665191	0.211	0.177	1
GAS7	0.21408	-0.369405	0.138	0.161	1
POLG	0.21428	0.127006	0.2	0.169	1
STK3	0.214301	0.171897	0.136	0.112	1
CDK11B	0.21433	0.00723076	0.368	0.318	1
MROH1	0.214433	-0.317718	0.166	0.19	1
TLNRD1	0.214643	0.0660727	0.109	0.086	1
ARL2BP	0.214674	-0.455989	0.185	0.205	1
LINC01684	0.214838	0.44349	0.164	0.139	1
TTLL3	0.214877	0.12175	0.181	0.15	1
DENND2D	0.214887	-0.540506	0.155	0.176	1
ZMYND8	0.21525	-0.0176131	0.606	0.522	1
TTC4	0.215288	-0.0964413	0.132	0.105	1
ABHD13	0.215363	0.0151365	0.215	0.179	1
ZNF226	0.21539	0.144924	0.128	0.103	1
CCDC97	0.21542	0.0290507	0.179	0.15	1
PRKRA	0.215503	0.0771628	0.306	0.266	1
AC006141.1	0.215529	-0.34122	0.083	0.104	1
TPST2	0.21568	-0.605927	0.149	0.172	1
TNIP1	0.215714	-0.262018	0.415	0.418	1
ALPK1	0.215905	0.113739	0.232	0.198	1
ARL6IP6	0.215937	0.0613799	0.287	0.241	1
C2orf81	0.21601	0.0376992	0.14	0.114	1
UTP23	0.216117	-0.490095	0.206	0.228	1
HEXA	0.216456	-0.00102454	0.417	0.36	1
TECPR1	0.216645	0.131729	0.194	0.163	1
SUGP2	0.216827	0.121845	0.277	0.238	1
INSIG2	0.217001	0.000199592	0.168	0.137	1
EMC4	0.217037	0.0798483	0.245	0.207	1
TRIM24	0.217241	0.11491	0.255	0.223	1
MUTYH	0.21729	-0.416319	0.126	0.148	1
STRN4	0.217296	-0.429957	0.081	0.101	1
WRNIP1	0.217655	0.0294907	0.211	0.176	1
LINC02100	0.217672	-0.472477	0.094	0.114	1
TRAF6	0.217688	-0.0537472	0.174	0.142	1
ZNF250	0.217748	0.00832078	0.166	0.137	1
UBAP2	0.217782	0.0199913	0.238	0.203	1
GSK3B	0.217884	-0.287485	0.494	0.492	1
C12orf65	0.217884	-0.302943	0.262	0.279	1
RAD51C	0.218085	-0.49311	0.132	0.153	1
NFKBIE	0.218402	0.222712	0.14	0.117	1
RNF10	0.218415	0.0839328	0.5	0.435	1
NAPA	0.218517	0.0398336	0.347	0.299	1
PHF1	0.218563	0.0778053	0.404	0.361	1
AF117829.1	0.218588	0.0974551	0.249	0.215	1
PFDN2	0.218749	-0.235217	0.415	0.418	1
BLCAP	0.218758	-0.395944	0.302	0.314	1
SAP130	0.218762	0.018146	0.249	0.21	1
SFXN1	0.219257	0.0436685	0.196	0.163	1
C11orf65	0.219259	0.213497	0.113	0.09	1
ACOT13	0.219289	-0.598675	0.113	0.133	1
EML5	0.219299	-0.574486	0.106	0.127	1
SLMAP	0.219524	0.0807293	0.496	0.451	1
RP2	0.219647	0.209734	0.202	0.175	1
SH3BGRL	0.219838	0.0569065	0.866	0.787	1
SOS1	0.220045	0.0277148	0.653	0.58	1
SLC35E1	0.220058	0.0877625	0.181	0.151	1
DPEP2	0.220297	0.0308853	0.449	0.397	1
GRK6	0.220662	-0.0880004	0.413	0.354	1
TBCK	0.220865	-0.216827	0.432	0.444	1
RIOK3	0.220887	-0.251162	0.455	0.459	1
PDK3	0.221198	0.23421	0.289	0.26	1
RALGAPB	0.22162	0.0826688	0.328	0.284	1
SSRP1	0.22166	0.133458	0.191	0.162	1
AL360091.3	0.221875	-0.239137	0.183	0.21	1
ODF2	0.221878	-0.0754317	0.2	0.165	1
WDR92	0.222017	0.0235447	0.143	0.115	1
MFSD8	0.222045	0.0491322	0.228	0.193	1
ANP32B	0.222357	-0.163063	0.768	0.696	1
RDX	0.222519	0.316342	0.166	0.142	1
CCDC186	0.223428	0.105624	0.334	0.297	1
SLC25A42	0.223579	-0.351095	0.334	0.346	1
TPST1	0.223781	-0.410681	0.294	0.313	1
MRPL39	0.223813	-0.333977	0.149	0.172	1
SETD4	0.223907	0.18295	0.113	0.091	1
TIMM8B	0.223924	-0.55636	0.187	0.204	1
ALCAM	0.223938	0.202313	0.398	0.361	1
PAFAH1B2	0.22406	-0.376897	0.309	0.318	1
COL19A1	0.224077	-0.211424	0.755	0.744	1
PPP3CB	0.224119	-0.34105	0.423	0.425	1
KANSL1L	0.224155	0.0713037	0.343	0.3	1
AC087500.1	0.224252	-0.486232	0.228	0.246	1
ZNF783	0.224388	-0.014134	0.115	0.091	1
CXXC5	0.224758	0.0208404	0.634	0.56	1
EBP	0.224775	0.0696079	0.168	0.139	1
MMS22L	0.224978	-0.504486	0.117	0.138	1
ELAVL1	0.225868	-0.330951	0.279	0.294	1
PPP1R9B	0.226388	-0.599428	0.136	0.153	1
XRCC4	0.226523	0.0523968	0.191	0.162	1
SMURF2	0.226608	0.0355444	0.436	0.383	1
DCPS	0.226762	-0.479465	0.177	0.196	1
SUPT3H	0.226779	-0.300814	0.274	0.299	1
ECHS1	0.227608	-0.43436	0.27	0.283	1
ZNF544	0.227806	-0.124387	0.315	0.261	1
SH3GL1	0.228166	-0.38171	0.187	0.207	1
TMEM219	0.228909	-0.40347	0.349	0.345	1
POP5	0.229144	-0.605315	0.198	0.215	1
PKN2	0.229262	0.0839813	0.621	0.548	1
SPAST	0.229438	0.219293	0.302	0.272	1
ZNF362	0.229636	-0.00656065	0.117	0.094	1
UBE2W	0.229657	-0.244696	0.498	0.49	1
TBC1D22B	0.229741	-0.461675	0.1	0.12	1
MARS	0.229847	-0.075077	0.298	0.252	1
PPP2R5C	0.230026	0.021752	0.7	0.625	1
ATP5MD	0.230222	-0.315586	0.54	0.52	1
C17orf100	0.230243	0.0840984	0.119	0.096	1
ARID4B	0.230352	0.00107817	0.891	0.783	1
GOLGA7	0.230604	-0.382525	0.16	0.179	1
FTSJ3	0.230745	0.146283	0.123	0.1	1
MZF1	0.23083	0.14994	0.177	0.148	1
CRELD2	0.230843	0.149098	0.143	0.118	1
RBM15	0.230912	0.13702	0.121	0.098	1
RNF13	0.231018	0.0764208	0.628	0.559	1
ETFRF1	0.23104	0.112072	0.251	0.214	1
SNHG5	0.231357	-0.180277	0.738	0.739	1
AP1G2	0.231517	0.295737	0.164	0.139	1
ADIPOR1	0.231686	0.0154188	0.226	0.19	1
P2RY8	0.231759	0.0362205	0.789	0.73	1
FTSJ1	0.231882	-0.540428	0.123	0.143	1
TES	0.232022	-0.331351	0.323	0.333	1
MCMBP	0.232105	-0.336775	0.217	0.238	1
MEF2C-AS2	0.232282	-0.346667	0.183	0.207	1
METTL25	0.232528	0.114027	0.215	0.184	1
COX6C	0.232646	-0.170033	0.772	0.724	1
CCT6A	0.23275	-0.0719411	0.428	0.369	1
TAP2	0.232835	0.0822311	0.309	0.267	1
TSG101	0.232894	0.0737097	0.413	0.369	1
GEMIN7	0.233134	0.120489	0.121	0.098	1
PATJ	0.233728	0.0767941	0.349	0.304	1
AC006059.1	0.233828	-0.400685	0.189	0.21	1
WDR5	0.233845	-0.440559	0.089	0.109	1
DHRS4-AS1	0.23391	-0.787517	0.115	0.133	1
SEC16A	0.233919	0.0828756	0.209	0.179	1
TADA2B	0.234074	0.263602	0.119	0.099	1
OS9	0.234137	0.0201328	0.379	0.338	1
EIF4EBP1	0.234257	-0.0602797	0.151	0.123	1
NELFB	0.234261	-0.44141	0.149	0.169	1
ZFAT	0.234444	-0.123958	0.183	0.151	1
CSNK1A1	0.234481	-0.198963	0.626	0.598	1
TMEM11	0.234489	-0.101449	0.14	0.113	1
MCPH1	0.234576	0.134459	0.534	0.507	1
FAM50A	0.234597	-0.493537	0.168	0.189	1
APP	0.234604	0.0835703	0.379	0.336	1
LIPE-AS1	0.234827	0.195228	0.189	0.162	1
USPL1	0.234838	-0.169525	0.409	0.432	1
EEF1AKMT2	0.235578	0.114227	0.226	0.19	1
PANK2	0.235631	-0.377631	0.302	0.312	1
BAZ2B	0.235786	-0.023472	0.402	0.345	1
SNX13	0.235873	0.0602232	0.398	0.35	1
HTT	0.235994	-0.235319	0.489	0.492	1
UBAC1	0.236325	-0.476059	0.151	0.172	1
HHEX	0.236538	-0.282445	0.453	0.437	1
DEGS1	0.237015	-0.331394	0.366	0.37	1
SUMF2	0.237163	-0.0490938	0.396	0.335	1
MRPS23	0.237183	-0.436808	0.179	0.199	1
AIP	0.237266	-0.24025	0.389	0.398	1
RPS6KB2	0.237299	0.0610328	0.209	0.174	1
MCM9	0.237323	0.201562	0.389	0.351	1
DR1	0.237367	0.0792907	0.279	0.243	1
STAMBP	0.237443	0.0616003	0.226	0.194	1
CCDC127	0.237727	0.137563	0.113	0.091	1
MED16	0.237794	0.0691799	0.147	0.12	1
TMCC1	0.237809	0.115097	0.364	0.326	1
UQCRFS1	0.237814	-0.291555	0.47	0.459	1
CORO2B	0.237959	-0.0669996	0.194	0.16	1
C2CD3	0.237981	0.174697	0.219	0.189	1
TARS2	0.23804	0.296003	0.126	0.104	1
HIF1AN	0.238121	0.29684	0.13	0.109	1
MEA1	0.238139	-0.523461	0.16	0.179	1
ZNF276	0.238347	0.144686	0.191	0.161	1
ZNF91	0.238414	0.053587	0.419	0.362	1
ATP2A2	0.238474	0.0703528	0.243	0.208	1
HTRA2	0.238501	-0.00210389	0.157	0.129	1
SCAF8	0.23886	-0.0665878	0.6	0.507	1
AC119396.1	0.239136	0.0341408	0.794	0.712	1
PRKCSH	0.239295	-0.110364	0.285	0.238	1
UBE2M	0.239316	-0.0789064	0.319	0.271	1
LMBRD2	0.239381	-0.0457182	0.128	0.103	1
WBP4	0.239492	0.126917	0.202	0.17	1
SLC52A2	0.239703	0.243168	0.119	0.098	1
RBBP6	0.239923	0.038282	0.609	0.535	1
ZNF782	0.240129	0.0460222	0.126	0.103	1
VPS11	0.240318	0.348099	0.123	0.101	1
ARL14EP	0.240461	-0.301927	0.334	0.345	1
NEK8	0.240517	0.0131597	0.155	0.128	1
AAMDC	0.240695	0.117235	0.17	0.143	1
CD63	0.240791	-0.361221	0.3	0.316	1
PRPF4	0.241073	0.10506	0.153	0.128	1
WARS2-AS1	0.241104	-0.0643188	0.232	0.195	1
LENG8-AS1	0.241114	0.129274	0.104	0.084	1
AC107884.1	0.241159	0.0152396	0.147	0.122	1
ZMYM2	0.241313	0.130674	0.662	0.616	1
MARCH9	0.241344	-0.307591	0.289	0.309	1
WDR46	0.241366	0.0519933	0.191	0.161	1
SNAPIN	0.241697	-0.416948	0.126	0.146	1
TPR	0.241934	-0.117844	0.604	0.601	1
TERF1	0.242009	0.0521469	0.338	0.293	1
SLC39A6	0.242198	-0.627375	0.111	0.128	1
DYM	0.242288	0.0457308	0.687	0.624	1
TSTD3	0.242316	-0.123239	0.191	0.157	1
RPS3	0.242405	-0.125325	0.998	0.999	1
RABEP1	0.242484	0.0568971	0.783	0.714	1
ARAF	0.242601	0.0546054	0.17	0.142	1
CNKSR2	0.242661	-0.380513	0.326	0.331	1
ANKZF1	0.242775	0.0464774	0.234	0.2	1
SAE1	0.242831	0.094733	0.298	0.262	1
ZBED5	0.242882	0.0807928	0.257	0.222	1
QRSL1	0.242948	-0.224264	0.549	0.522	1
RBM41	0.243042	-0.0709474	0.198	0.165	1
SF3B3	0.243097	0.00415479	0.336	0.29	1
STK33	0.243217	-0.198267	0.117	0.093	1
EP400	0.243265	-0.0669343	0.379	0.323	1
LAMP2	0.243321	-0.49469	0.162	0.183	1
POGZ	0.243414	0.0182579	0.423	0.369	1
PLAA	0.243481	-0.484706	0.189	0.209	1
ANKMY1	0.243538	-0.406406	0.228	0.247	1
EIF4EBP2	0.243747	-0.512581	0.151	0.169	1
FAM160B1	0.243891	0.173901	0.174	0.147	1
LAMP1	0.243967	-0.38583	0.36	0.359	1
ELP4	0.244205	0.100772	0.432	0.389	1
KDM2B	0.244608	0.0671192	0.474	0.428	1
ABCB10	0.244762	0.161305	0.149	0.123	1
TMEM101	0.244982	-0.581842	0.1	0.118	1
VDAC1	0.245213	-0.0267896	0.34	0.295	1
KIAA0556	0.245942	0.195627	0.181	0.155	1
ZNF706	0.246341	-0.226374	0.632	0.608	1
OTUD6B	0.246364	0.140684	0.138	0.115	1
ARFRP1	0.246459	-0.48951	0.145	0.165	1
CELF1	0.246647	-0.229306	0.564	0.549	1
PAXIP1	0.246779	-0.013716	0.1	0.079	1
RAB6A	0.246783	0.0372802	0.377	0.338	1
SELENOF	0.246851	0.0668008	0.843	0.771	1
ETF1	0.247127	0.10782	0.436	0.389	1
PSENEN	0.248049	-0.580458	0.128	0.146	1
SLC39A3	0.248723	-0.506336	0.136	0.156	1
PRC1	0.248744	0.153664	0.102	0.081	1
DNAJB6	0.248917	-0.133957	0.53	0.518	1
RRP1B	0.248996	0.035299	0.323	0.285	1
RBCK1	0.249432	-0.085786	0.381	0.322	1
DPH5	0.249496	0.0469761	0.245	0.21	1
PICALM	0.249969	-0.213354	0.623	0.612	1
CORO7	0.250059	0.266515	0.521	0.506	1
SEM1	0.250118	-0.278115	0.464	0.442	1
CEP68	0.250229	0.0491631	0.211	0.183	1
NUP107	0.250405	-0.012986	0.379	0.323	1
PEX1	0.250417	-0.0280861	0.145	0.119	1
ANKHD1	0.25042	0.0233618	0.728	0.648	1
SLC66A2	0.250457	-0.436076	0.294	0.307	1
LSM14B	0.250546	-0.00584917	0.102	0.081	1
OGFOD3	0.250557	-0.0863327	0.113	0.09	1
SLC6A6	0.250664	-0.0392804	0.177	0.147	1
NAA60	0.250784	0.0211486	0.138	0.113	1
KIAA1191	0.250815	0.0403061	0.132	0.108	1
CNBP	0.250979	-0.134585	0.834	0.776	1
TMEM209	0.251324	0.241008	0.189	0.163	1
RACK1	0.25226	-0.0810425	0.998	0.999	1
SPOP	0.252461	-0.297524	0.462	0.46	1
CD46	0.252693	-0.0598233	0.455	0.381	1
ZNF335	0.252864	0.118214	0.232	0.2	1
DAG1	0.252899	-0.0725458	0.115	0.093	1
EPS15	0.253066	0.0372307	0.77	0.681	1
CWF19L1	0.253091	0.107664	0.255	0.224	1
MRPL20-AS1	0.253098	-0.103478	0.102	0.081	1
LINC00909	0.253107	-0.0550699	0.16	0.132	1
PGM2L1	0.253219	-0.647667	0.113	0.131	1
SRRD	0.253406	0.169039	0.1	0.08	1
LINC01003	0.253506	-0.0645951	0.13	0.105	1
CFAP410	0.253514	-0.112886	0.115	0.091	1
ZBP1	0.253728	-0.0216501	0.228	0.194	1
IPO8	0.253812	-0.462537	0.16	0.18	1
ZDHHC6	0.253991	0.0145292	0.245	0.208	1
CEP57	0.254085	0.0302021	0.449	0.401	1
ZFP14	0.254184	-0.512766	0.24	0.256	1
RIOK1	0.254222	0.064895	0.291	0.25	1
GTF3A	0.254335	0.028996	0.745	0.667	1
LCLAT1	0.254615	-0.0116838	0.368	0.324	1
CALM2	0.254659	0.00378944	0.86	0.812	1
PRPF4B	0.254671	0.0545394	0.657	0.593	1
KNTC1	0.254735	-0.463309	0.087	0.105	1
MCFD2	0.254884	-0.132705	0.211	0.177	1
MIR17HG	0.255143	0.0096075	0.119	0.096	1
MRPS14	0.255214	-0.668512	0.126	0.143	1
CLASRP	0.255243	-0.204377	0.428	0.446	1
LHPP	0.255264	-0.410408	0.332	0.337	1
AL031428.1	0.255278	-0.204896	0.143	0.166	1
COX10-AS1	0.255453	-0.438848	0.109	0.127	1
NDUFV1	0.255528	0.0307399	0.406	0.359	1
PGM3	0.255631	0.0299102	0.123	0.1	1
TUBGCP5	0.255774	0.310024	0.115	0.095	1
RNPC3	0.255782	-0.283188	0.281	0.299	1
GARS-DT	0.255921	0.0102566	0.37	0.327	1
AP2B1	0.255951	0.1562	0.489	0.437	1
ZNF860	0.255985	-0.519871	0.243	0.252	1
INTS12	0.256288	-0.440409	0.183	0.204	1
EAPP	0.256351	0.0206743	0.636	0.548	1
TBL1XR1	0.256363	-0.0354149	0.683	0.58	1
PRPF3	0.25642	0.0366369	0.302	0.265	1
NLRP1	0.256519	-0.351232	0.511	0.489	1
GMPR2	0.256559	-0.0723313	0.189	0.158	1
MTDH	0.256593	-0.137363	0.77	0.739	1
RAB27A	0.256636	-0.60739	0.162	0.18	1
UTP4	0.256676	0.168187	0.149	0.124	1
NPTN	0.256855	-0.0536056	0.234	0.198	1
HUS1	0.257111	-0.0873945	0.162	0.133	1
AP003086.1	0.257351	0.134755	0.266	0.236	1
HOOK3	0.257604	0.0356095	0.643	0.582	1
RCAN3	0.257742	-0.376335	0.217	0.236	1
CPEB4	0.257927	-0.232703	0.24	0.264	1
PIN1	0.258056	-0.383313	0.251	0.27	1
PITHD1	0.258104	-0.297394	0.343	0.351	1
MBNL2	0.258206	0.0365984	0.602	0.532	1
ARL6IP1	0.258231	-0.247559	0.438	0.425	1
PLP2	0.258308	-0.299127	0.438	0.426	1
CCDC90B	0.258322	-0.377288	0.266	0.283	1
RFTN1	0.258433	-0.0307253	0.594	0.513	1
COG3	0.258508	0.127197	0.26	0.224	1
PPP6R2	0.258528	0.0188145	0.506	0.446	1
UXS1	0.258535	-0.264838	0.309	0.321	1
UBE2V1	0.258626	0.0245981	0.536	0.473	1
ITFG1	0.258768	0.0745579	0.691	0.62	1
POC1B	0.258929	-0.386854	0.236	0.252	1
POLA2	0.259002	0.119392	0.119	0.096	1
RNF135	0.259036	-0.453815	0.147	0.165	1
B3GALT4	0.259212	-0.0169529	0.132	0.108	1
LIMK2	0.25928	0.18449	0.123	0.101	1
LRRC28	0.259449	-0.332331	0.16	0.181	1
PSAP	0.260429	-0.262482	0.411	0.42	1
PIEZO1	0.260468	-0.422044	0.098	0.117	1
KLHDC1	0.26067	-0.0208073	0.187	0.157	1
HARS2	0.260963	0.0818062	0.1	0.08	1
KIF21B	0.261019	-0.461486	0.128	0.147	1
COX16	0.261034	-0.0933458	0.417	0.359	1
ZC3H7B	0.261061	0.0749973	0.183	0.156	1
FPGS	0.261631	0.00286816	0.179	0.15	1
REEP3	0.261832	-0.359384	0.194	0.213	1
CLN3	0.26193	-0.344491	0.098	0.118	1
OST4	0.261981	-0.148435	0.843	0.809	1
FIS1	0.262094	-0.277088	0.515	0.492	1
POLR2C	0.262283	-0.340467	0.213	0.229	1
DOP1B	0.26281	0.0383915	0.474	0.475	1
RELCH	0.263168	0.0965719	0.468	0.418	1
TAB1	0.263201	-0.639872	0.091	0.108	1
CDK6	0.263268	-0.134619	0.281	0.234	1
KIF13A	0.263314	-0.255221	0.1	0.12	1
SAMD8	0.263835	0.04876	0.519	0.474	1
MANBAL	0.263886	-0.174978	0.117	0.094	1
RPL18	0.263929	-0.0844877	0.996	1	1
SLC7A6OS	0.263952	-0.340913	0.206	0.224	1
MICOS13	0.264007	0.0512905	0.372	0.321	1
ZRANB1	0.264177	-0.061445	0.183	0.155	1
USP32	0.264189	-0.185378	0.402	0.423	1
TIA1	0.264549	-0.259295	0.26	0.279	1
MED12	0.264693	-0.555242	0.083	0.1	1
PLEKHM1	0.264711	0.0706381	0.213	0.18	1
WDR19	0.26478	-0.550767	0.123	0.141	1
ABI2	0.264919	-0.142788	0.123	0.1	1
KLF8	0.265191	-0.461506	0.089	0.108	1
CCR7	0.265293	-0.238387	0.447	0.446	1
SERPINB9P1	0.265352	-0.302321	0.291	0.309	1
UTP18	0.265474	0.00903169	0.336	0.29	1
GMCL1	0.26569	-0.315556	0.234	0.261	1
STRN	0.265774	0.0911069	0.362	0.326	1
RRAS2	0.265844	-0.187976	0.755	0.716	1
ZNF302	0.266006	-0.374515	0.266	0.276	1
CYBC1	0.266111	0.0373356	0.417	0.37	1
SLIRP	0.266251	-0.0495684	0.455	0.39	1
SLC3A2	0.266476	-0.0178832	0.281	0.24	1
ZBTB44	0.266583	-0.00823719	0.389	0.335	1
EDEM3	0.266656	0.074041	0.257	0.224	1
FTO	0.267011	0.0775291	0.421	0.375	1
FANCC	0.26704	0.0905809	0.117	0.096	1
ATP6V0A1	0.267362	-0.303955	0.319	0.327	1
POLR1B	0.267579	0.0788123	0.121	0.1	1
SACM1L	0.267623	0.156157	0.243	0.21	1
DENND5A	0.267807	0.040299	0.281	0.252	1
APPBP2	0.267964	0.169221	0.334	0.298	1
USP20	0.268021	0.0334502	0.209	0.177	1
AC092140.1	0.268034	-0.406815	0.1	0.119	1
ACSS1	0.268366	-0.370803	0.221	0.237	1
PFKFB3	0.268388	-0.577676	0.128	0.144	1
CBFA2T2	0.26853	0.0549543	0.489	0.433	1
DOCK7	0.268656	-0.0852719	0.13	0.106	1
NSFL1C	0.268851	-0.0188377	0.253	0.214	1
GSK3A	0.269605	-0.458517	0.149	0.169	1
BBS9	0.269633	-0.168731	0.332	0.359	1
OSBPL11	0.270095	-0.330758	0.279	0.292	1
NAMPT	0.270172	0.219122	0.468	0.435	1
C8orf37-AS1	0.270579	0.287131	0.111	0.091	1
ACAP1	0.270629	-0.16577	0.591	0.583	1
KLF12	0.270874	0.027347	0.672	0.613	1
MED19	0.27143	-0.405811	0.145	0.166	1
CNNM4	0.271813	-0.408187	0.121	0.141	1
ZNF516	0.27196	-0.350816	0.183	0.2	1
STYXL1	0.272001	0.175007	0.119	0.099	1
MEX3C	0.272078	0.142985	0.181	0.157	1
SELENOO	0.272179	-0.160637	0.3	0.25	1
MRPS11	0.272197	0.0744811	0.166	0.138	1
CYTH2	0.27227	0.0686978	0.102	0.082	1
AC009690.2	0.272359	-0.339969	0.089	0.108	1
ZNF397	0.272686	-0.360045	0.206	0.224	1
DDX52	0.273084	0.205841	0.257	0.226	1
SLBP	0.273379	0.132184	0.317	0.279	1
TMEM245	0.273417	-0.386299	0.298	0.311	1
PSMB8-AS1	0.273493	-0.32792	0.409	0.402	1
AC007216.4	0.273616	-0.458583	0.102	0.12	1
EIF2AK4	0.273652	0.323912	0.183	0.16	1
TMEM30A	0.273674	-0.0864222	0.189	0.158	1
KMT2A	0.273908	0.0233731	0.615	0.55	1
TBC1D10A	0.273911	-0.559548	0.106	0.124	1
AC109587.1	0.274143	0.121103	0.109	0.087	1
BCL7B	0.274215	0.0428253	0.268	0.229	1
C18orf21	0.274245	0.178994	0.106	0.086	1
BRAP	0.274353	0.149639	0.185	0.158	1
AC005670.3	0.274938	0.0215351	0.385	0.337	1
LINC01409	0.275045	-0.503279	0.151	0.17	1
NDUFA8	0.275194	-0.388009	0.17	0.191	1
DDX1	0.275199	-0.0520653	0.257	0.222	1
CPNE5	0.275234	-0.366401	0.228	0.245	1
SYNGR2	0.275472	-0.241152	0.385	0.393	1
SCRN3	0.275816	-0.379508	0.096	0.114	1
MPHOSPH9	0.275961	-0.271361	0.23	0.25	1
LINC02576	0.27634	0.194592	0.121	0.1	1
TMCC3	0.276387	-0.689706	0.132	0.148	1
SRSF7	0.277132	0.0651721	0.868	0.829	1
CRADD	0.277163	-0.241448	0.179	0.203	1
PDPK1	0.277174	0.0271105	0.26	0.226	1
PLCG2	0.27732	-0.0413213	0.904	0.866	1
NME2	0.277339	-0.146864	0.857	0.823	1
TSPOAP1-AS1	0.27768	-0.340696	0.245	0.264	1
TGS1	0.278059	0.00137293	0.364	0.319	1
TAF1B	0.278393	-0.267206	0.177	0.196	1
FRS2	0.278481	-0.216657	0.37	0.389	1
SDR39U1	0.278504	0.042288	0.153	0.127	1
NFRKB	0.278762	0.164452	0.123	0.103	1
ZBTB2	0.278861	0.0754261	0.123	0.101	1
KIAA0355	0.278999	0.0910759	0.449	0.412	1
HDHD5	0.279015	-0.0293136	0.136	0.113	1
IGHD	0.279323	-0.111909	0.806	0.766	1
NXF1	0.279416	-0.461956	0.149	0.166	1
MRPL4	0.279551	0.0504184	0.223	0.19	1
NSRP1	0.279701	0.0697434	0.521	0.47	1
EFCAB14	0.279934	-0.0471123	0.394	0.335	1
PHLPP1	0.280344	0.154728	0.291	0.264	1
GK	0.280519	-0.469809	0.096	0.113	1
TANC2	0.280782	-0.253361	0.132	0.153	1
ACYP1	0.280925	0.0369643	0.149	0.125	1
HSD17B11	0.281119	-0.305274	0.396	0.388	1
TLN1	0.281198	0.0469334	0.577	0.512	1
COX7B	0.281223	-0.2252	0.528	0.515	1
TIMM10	0.281377	-0.0385534	0.272	0.236	1
DRAM1	0.281528	-0.128953	0.145	0.119	1
MYO1F	0.281566	-0.236103	0.23	0.247	1
CAMK1D	0.28161	-0.18003	0.921	0.863	1
KLHL2	0.281906	0.00859606	0.353	0.309	1
GABBR1	0.281974	-0.244573	0.257	0.279	1
BBX	0.282225	0.049092	0.847	0.748	1
GPR107	0.282467	0.00620148	0.234	0.204	1
SF1	0.282585	-0.118677	0.866	0.839	1
CPNE8	0.282606	0.360692	0.104	0.086	1
BACH2	0.282627	-0.00785285	0.93	0.909	1
AL365295.1	0.282652	0.339473	0.1	0.082	1
DUT	0.282774	-0.373571	0.362	0.364	1
SLC16A4	0.282779	0.0562405	0.166	0.139	1
AC098829.1	0.282985	-0.273518	0.13	0.106	1
DNAJA1	0.283083	-0.127218	0.651	0.641	1
ATG16L2	0.283242	-0.229242	0.381	0.39	1
FIG4	0.283249	0.0377748	0.391	0.356	1
QTRT1	0.283374	0.0869577	0.147	0.124	1
EIF5A	0.283405	-0.130753	0.551	0.555	1
EXOC1	0.283503	0.0630278	0.304	0.269	1
MARK2	0.283634	-0.404594	0.281	0.294	1
NDUFAF8	0.283912	-0.094847	0.353	0.299	1
AOAH	0.284097	-0.185665	0.106	0.125	1
ENO1	0.28471	0.0419927	0.621	0.573	1
METTL7A	0.284714	-0.252885	0.281	0.298	1
KDM1A	0.284804	-0.123236	0.321	0.274	1
ADD2	0.285044	-0.142136	0.153	0.127	1
MRFAP1L1	0.285361	-0.610277	0.098	0.114	1
TMED3	0.285373	-0.0467794	0.202	0.17	1
ZNF322	0.285375	-0.558211	0.094	0.11	1
ZBTB48	0.285609	-0.384741	0.113	0.131	1
OGG1	0.28576	-0.480927	0.136	0.152	1
EID1	0.285829	-0.178235	0.523	0.536	1
NUP37	0.285881	-0.0215296	0.16	0.133	1
ITPR1	0.286299	-0.186036	0.847	0.804	1
HM13	0.286619	-0.0315752	0.353	0.305	1
THEM4	0.286692	0.0513985	0.1	0.081	1
PRR3	0.287419	-0.442274	0.094	0.112	1
FAM98C	0.287514	-0.508561	0.102	0.119	1
RBM18	0.287732	-0.00439288	0.126	0.104	1
RWDD4	0.287999	-0.0137494	0.143	0.119	1
COA4	0.288025	-0.400016	0.24	0.255	1
CERT1	0.288065	-0.143455	0.545	0.551	1
SMS	0.288349	-0.0849524	0.247	0.21	1
ZXDC	0.28876	0.0522263	0.387	0.342	1
FAM118A	0.288856	-0.409873	0.151	0.169	1
BTN3A1	0.288954	-0.0199215	0.304	0.26	1
PANK3	0.288987	0.048035	0.2	0.171	1
ZBTB8OS	0.289045	-0.18605	0.338	0.356	1
HERPUD1	0.289066	0.0460752	0.634	0.589	1
EEF1E1	0.289253	-0.115315	0.221	0.188	1
TMCO3	0.289356	-0.0314691	0.14	0.117	1
KLHDC3	0.289752	-0.331222	0.162	0.18	1
MAP2K5	0.289755	-0.0208772	0.319	0.283	1
ZNRD2	0.289961	0.0318079	0.174	0.147	1
ZFC3H1	0.290153	0.0425326	0.572	0.515	1
PEA15	0.290155	0.220827	0.113	0.094	1
BTK	0.290355	0.0229727	0.54	0.474	1
MADD	0.290428	0.0653123	0.174	0.15	1
ZNF12	0.290547	-0.447392	0.117	0.136	1
PSME3	0.290713	0.0872071	0.13	0.108	1
GCA	0.290934	-0.0834674	0.36	0.307	1
SMG7	0.291153	-0.0621349	0.421	0.359	1
PYROXD1	0.291244	-0.00604121	0.238	0.202	1
PRRC2B	0.291454	0.0715206	0.649	0.574	1
UNC50	0.291463	-0.41437	0.147	0.163	1
SLC9A6	0.291492	-0.341581	0.096	0.114	1
TTC17	0.291561	0.0437743	0.672	0.616	1
ZBTB24	0.291661	-0.0109689	0.311	0.278	1
PIK3CB	0.291716	-0.439667	0.202	0.217	1
MVD	0.292404	-0.169346	0.134	0.153	1
RSBN1L	0.292572	-0.160996	0.594	0.565	1
MON1B	0.292588	-0.363066	0.16	0.177	1
DIDO1	0.292808	-0.359268	0.372	0.373	1
NDUFS2	0.292823	-0.316402	0.27	0.285	1
DCTN1	0.292865	-0.422409	0.109	0.127	1
SLF1	0.29308	-0.330246	0.24	0.255	1
BRD9	0.293124	-0.354549	0.234	0.25	1
IGHG2	0.293362	-0.132276	0.162	0.137	1
KIDINS220	0.293561	0.0450626	0.343	0.304	1
HSPA5	0.293564	0.0650014	0.36	0.327	1
TPP2	0.293797	0.124678	0.387	0.342	1
TRIM59	0.293938	0.291915	0.145	0.124	1
FGD4	0.2941	0.663235	0.119	0.101	1
KSR1	0.294683	-0.439148	0.119	0.137	1
TBC1D25	0.29471	0.00128682	0.172	0.146	1
TIMM17B	0.295044	-0.637664	0.183	0.195	1
TCP1	0.29586	-0.0363463	0.37	0.314	1
PREPL	0.29608	-0.067917	0.209	0.176	1
LINC00623	0.296187	-0.0482441	0.36	0.309	1
TOM1	0.296214	0.114512	0.281	0.252	1
ABHD17A	0.29624	-0.282962	0.374	0.381	1
SRSF8	0.296419	-0.0837779	0.319	0.27	1
CARHSP1	0.296423	-0.376734	0.277	0.283	1
STX6	0.296485	-0.347097	0.115	0.133	1
CCDC130	0.296564	-0.366486	0.217	0.232	1
MBP	0.296572	-0.173697	0.596	0.588	1
RNF125	0.297035	0.0286504	0.249	0.218	1
HSF5	0.297128	0.233385	0.106	0.089	1
ZNF143	0.29734	-0.0869666	0.249	0.212	1
RPE	0.297478	-0.0069654	0.155	0.129	1
CUEDC2	0.297643	-0.431747	0.187	0.204	1
TECPR2	0.297963	-0.333342	0.087	0.103	1
RRP36	0.298008	-0.428303	0.211	0.224	1
ACER3	0.298086	0.134145	0.234	0.205	1
SMG6	0.298526	0.0212097	0.445	0.398	1
RUFY3	0.298588	0.0739121	0.368	0.331	1
GPR108	0.298922	0.0100391	0.168	0.143	1
ZNF770	0.298976	-0.0165113	0.215	0.181	1
SIRT7	0.298979	-0.324898	0.253	0.271	1
METTL5	0.299388	-0.0604797	0.306	0.259	1
TFB2M	0.300276	-0.0494922	0.138	0.114	1
EIF1AX	0.300285	-0.178159	0.698	0.667	1
CD81	0.300705	-0.102263	0.783	0.736	1
CENPB	0.300751	-0.026565	0.115	0.094	1
RPTOR	0.300826	0.0711121	0.417	0.368	1
CBX1	0.301369	0.0335865	0.245	0.21	1
WRAP73	0.301787	-0.392869	0.089	0.106	1
CCDC85B	0.302197	-0.265949	0.449	0.446	1
TTC5	0.302241	-0.398431	0.102	0.119	1
RNF6	0.302701	0.0551571	0.206	0.177	1
AC093010.2	0.302731	0.0308777	0.151	0.125	1
TLR1	0.302854	-0.317718	0.179	0.199	1
NAA50	0.30307	0.141849	0.426	0.399	1
ACOT9	0.303163	0.135146	0.162	0.136	1
GOLGA8A	0.303839	0.201479	0.117	0.098	1
FAM126A	0.30406	-0.481801	0.364	0.354	1
OSBPL2	0.304106	-0.364332	0.191	0.208	1
ARHGAP42	0.304312	-0.40773	0.17	0.189	1
TEFM	0.304892	-0.136237	0.166	0.138	1
APLF	0.305075	0.309468	0.119	0.1	1
BTN2A2	0.305217	-0.256359	0.243	0.262	1
SCYL2	0.305263	0.0971856	0.253	0.221	1
METTL23	0.3053	-0.302644	0.323	0.332	1
NUFIP1	0.305416	0.269779	0.1	0.082	1
ZFYVE1	0.305421	-0.123849	0.106	0.086	1
MRPL27	0.30568	-0.450389	0.191	0.205	1
OPTN	0.305776	-0.101771	0.179	0.151	1
ALG5	0.305842	0.100688	0.26	0.228	1
SLC25A45	0.305868	0.141397	0.245	0.215	1
MRPL47	0.306153	-0.02412	0.234	0.2	1
CAPNS1	0.306171	0.084325	0.3	0.266	1
ZNF350	0.306361	-0.00846519	0.143	0.119	1
PAK1IP1	0.306399	0.134488	0.102	0.084	1
FAM89B	0.306684	-0.352957	0.191	0.209	1
GSDMB	0.306732	-0.391804	0.098	0.114	1
MTFMT	0.306898	0.264573	0.13	0.11	1
LDB1	0.307099	-0.178966	0.104	0.085	1
ADAT2	0.30711	0.0946426	0.121	0.101	1
PAIP2	0.307749	-0.134169	0.677	0.658	1
PIP4P1	0.307799	0.0101743	0.236	0.205	1
LETMD1	0.307816	0.0800432	0.281	0.246	1
DPP9	0.30793	0.119848	0.185	0.16	1
HMG20B	0.308001	-0.382111	0.115	0.133	1
AC245014.3	0.30824	-0.327016	0.291	0.3	1
NDUFB10	0.308627	-0.23587	0.479	0.463	1
WIPI2	0.30868	-0.257599	0.413	0.406	1
DEK	0.309372	-0.0104103	0.551	0.477	1
ZNF281	0.309622	-0.39515	0.157	0.175	1
DUSP12	0.309834	-0.539664	0.121	0.136	1
PDRG1	0.309899	-0.187202	0.17	0.142	1
TBC1D9B	0.310078	-0.229066	0.151	0.171	1
CNIH4	0.3101	-0.532768	0.166	0.18	1
AC092329.4	0.31035	-0.404611	0.098	0.115	1
DDX19B	0.310956	0.0211229	0.243	0.21	1
UQCC3	0.310966	-0.75056	0.147	0.158	1
RAVER1	0.311208	0.452288	0.117	0.1	1
RMC1	0.311237	-0.324545	0.298	0.312	1
ZNF507	0.311775	-0.308296	0.134	0.152	1
DHRS7B	0.31182	-0.427099	0.132	0.148	1
SEC62	0.311824	0.013654	0.887	0.858	1
PML	0.311887	-0.435024	0.145	0.162	1
DNAJC4	0.311976	-0.0448681	0.27	0.232	1
SDHD	0.312031	-0.0117144	0.33	0.279	1
MTM1	0.312296	-0.240934	0.391	0.399	1
DDX20	0.312314	0.167213	0.115	0.096	1
MAP3K11	0.312468	0.175414	0.109	0.09	1
BUD23	0.312805	-0.330526	0.345	0.346	1
TREML2	0.31281	-0.043424	0.128	0.106	1
RIT1	0.313103	0.0769343	0.149	0.125	1
WASHC1	0.313447	-0.0305187	0.138	0.117	1
DBP	0.313496	-0.267463	0.153	0.172	1
TBCD	0.313549	0.120683	0.189	0.165	1
ABCF2	0.313903	-0.00948945	0.113	0.093	1
TUSC2	0.313954	-0.480878	0.164	0.177	1
GPR89B	0.314469	0.114837	0.164	0.143	1
RAB11FIP2	0.31455	0.0742824	0.219	0.191	1
DHRS7	0.315055	-0.255849	0.287	0.3	1
AC023509.6	0.315123	-0.509058	0.123	0.139	1
AC018816.1	0.315274	-0.0605637	0.209	0.18	1
PAM16	0.315412	-0.0134575	0.26	0.219	1
PHB2	0.315605	-0.232497	0.585	0.56	1
MIGA1	0.315608	0.106322	0.343	0.308	1
PPP1R12A	0.316035	0.051919	0.755	0.665	1
CCNQ	0.31641	-0.332462	0.211	0.227	1
FKBP8	0.316857	-0.29684	0.396	0.393	1
DENR	0.317237	-0.0258603	0.464	0.398	1
ZNF32	0.317264	-0.0365666	0.179	0.151	1
TADA2A	0.317789	-0.0725854	0.157	0.132	1
BAG1	0.318053	-0.439989	0.291	0.294	1
ITPK1	0.318082	0.142132	0.179	0.153	1
PRPF40A	0.318225	-0.011031	0.587	0.529	1
UBQLN2	0.318302	0.0901633	0.132	0.112	1
DNTTIP1	0.318313	-0.386502	0.119	0.136	1
PDPR	0.318363	-0.0536054	0.187	0.161	1
CNNM2	0.318418	0.113284	0.157	0.136	1
FAM91A1	0.31846	0.151489	0.338	0.303	1
ESF1	0.318713	-0.10458	0.291	0.253	1
ASPSCR1	0.318778	-0.399878	0.164	0.181	1
SPAG7	0.319188	-0.472244	0.268	0.272	1
SLC35A3	0.319549	0.0065773	0.243	0.21	1
CEP104	0.319571	-0.0510094	0.223	0.191	1
FAM102B	0.319715	0.0146397	0.155	0.133	1
PKD2L2	0.319907	-0.0589336	0.209	0.179	1
CLPTM1L	0.320108	-0.326723	0.243	0.256	1
CABIN1	0.320337	0.00164612	0.243	0.209	1
RCBTB1	0.320419	-0.518542	0.136	0.151	1
ZNF581	0.320501	-0.317252	0.253	0.27	1
PDP1	0.320509	-0.486152	0.123	0.139	1
MAGEF1	0.320557	-0.17012	0.149	0.125	1
BMT2	0.320772	0.152493	0.27	0.246	1
MRPS24	0.320913	-0.341012	0.345	0.345	1
RXRB	0.321021	-0.0558128	0.121	0.1	1
KHSRP	0.321201	-0.0153872	0.177	0.151	1
THAP7	0.321326	0.00418536	0.155	0.132	1
LINC01588	0.321438	0.00599945	0.487	0.488	1
OXSR1	0.321634	-0.0966029	0.4	0.341	1
HIGD2A	0.321949	-0.0672556	0.532	0.463	1
TLK1	0.322	-0.0499522	0.796	0.747	1
TUBA1B	0.322092	-0.177191	0.647	0.624	1
CASP8	0.322252	0.0647144	0.413	0.376	1
PPM1G	0.322279	-0.249139	0.387	0.385	1
VRK1	0.322434	-0.0203861	0.304	0.265	1
ZNF280C	0.322594	0.121801	0.113	0.095	1
ZNF551	0.322646	-0.278157	0.136	0.153	1
MRFAP1	0.322772	-0.367438	0.323	0.324	1
RHOT2	0.322991	-0.499181	0.115	0.131	1
TMEM258	0.323479	-0.0969214	0.551	0.47	1
FRMD8	0.323691	0.0683816	0.157	0.134	1
TGOLN2	0.323741	0.00913057	0.489	0.43	1
TAF13	0.323824	0.0694744	0.17	0.15	1
AFTPH	0.324051	-0.0058162	0.585	0.522	1
NUMA1	0.324515	0.0244101	0.334	0.298	1
ALG9	0.32461	-0.336671	0.117	0.136	1
GTF2H5	0.32474	-0.410072	0.243	0.256	1
YPEL2	0.324785	-0.448454	0.249	0.257	1
SVBP	0.324912	-0.566161	0.191	0.203	1
LSM4	0.325082	-0.0903058	0.336	0.285	1
PTPRC	0.325156	-0.067557	0.979	0.961	1
ATG2B	0.325664	0.129199	0.223	0.194	1
CACYBP	0.325766	-0.228657	0.328	0.338	1
SARNP	0.325982	-0.180334	0.451	0.452	1
COX7C	0.326514	-0.0343702	0.96	0.943	1
TCIRG1	0.327353	-0.438367	0.155	0.172	1
LIPE	0.327575	-0.50839	0.1	0.115	1
DAGLB	0.327658	-0.441313	0.113	0.129	1
FANCL	0.327666	0.000502425	0.198	0.169	1
TMEM164	0.32768	-0.291871	0.157	0.177	1
HEIH	0.327811	-0.418277	0.185	0.196	1
FBRSL1	0.327957	0.0503187	0.309	0.275	1
RFC4	0.32831	-0.614611	0.091	0.105	1
HDDC3	0.328429	-0.43226	0.13	0.147	1
HDAC7	0.328597	-0.432332	0.151	0.167	1
OCIAD2	0.328714	-0.257906	0.37	0.37	1
CAPN2	0.329074	0.110522	0.219	0.193	1
DIS3	0.32917	-0.0461244	0.268	0.232	1
KCTD20	0.329325	-0.307943	0.311	0.319	1
TAB3	0.329441	0.216162	0.151	0.132	1
WIPF1	0.329881	0.0480551	0.709	0.641	1
LINC00685	0.32999	0.109816	0.117	0.098	1
ST3GAL2	0.330148	-0.480642	0.177	0.191	1
GNPAT	0.330281	0.138054	0.238	0.207	1
AL355076.2	0.330799	-0.323589	0.179	0.195	1
SLAMF6	0.331476	-0.146725	0.398	0.412	1
LSM8	0.331566	-0.00865507	0.551	0.482	1
PDIA6	0.331848	-0.277968	0.453	0.432	1
OSGEP	0.332056	-0.0837477	0.362	0.314	1
GLTP	0.332351	-0.0298118	0.249	0.218	1
PLSCR1	0.332673	-0.427389	0.136	0.152	1
DYRK2	0.332701	-0.347992	0.16	0.174	1
POU2F1	0.332708	0.0201093	0.526	0.474	1
RPL22L1	0.33319	0.0572651	0.702	0.644	1
MRPS35	0.333241	-0.291788	0.24	0.253	1
UBTD2	0.333409	-0.502003	0.121	0.137	1
LUC7L3	0.333502	0.0484033	0.828	0.75	1
RAB4A	0.3337	0.0921521	0.334	0.302	1
SMNDC1	0.333706	-0.142179	0.247	0.21	1
GON4L	0.334183	-0.145544	0.451	0.459	1
AC006001.2	0.334275	0.222327	0.211	0.188	1
MPRIP	0.33452	0.0479345	0.455	0.411	1
HCFC1	0.334714	0.171939	0.136	0.115	1
CCZ1B	0.335026	-0.0497693	0.211	0.18	1
ARFGAP2	0.335065	-0.00416667	0.338	0.299	1
EIF2AK1	0.335192	-0.0398239	0.328	0.288	1
MXD4	0.335586	-0.00585733	0.319	0.28	1
QARS	0.335965	-0.0287072	0.189	0.163	1
ACO2	0.336004	0.0398839	0.398	0.354	1
THUMPD1	0.336061	0.0433567	0.37	0.335	1
LAMTOR1	0.336436	-0.00496648	0.54	0.488	1
PCYT1A	0.336522	-0.268298	0.172	0.193	1
DEAF1	0.336665	-0.409573	0.179	0.195	1
DTWD1	0.336721	0.0232742	0.166	0.143	1
SDHB	0.336917	-0.253874	0.334	0.342	1
ECHDC1	0.337108	-0.24493	0.489	0.489	1
ZFYVE16	0.337516	-0.497167	0.2	0.21	1
ZNF426	0.337819	-0.314226	0.113	0.129	1
SLC50A1	0.337929	-0.440697	0.226	0.236	1
FAM168B	0.33794	0.123423	0.383	0.345	1
RWDD1	0.338048	-0.323683	0.411	0.398	1
SAAL1	0.338168	0.0467783	0.132	0.112	1
SERGEF	0.338834	0.108286	0.309	0.276	1
SLC41A3	0.338872	0.059386	0.102	0.085	1
TBC1D17	0.339171	-0.126067	0.104	0.086	1
ZNF106	0.33933	-0.229886	0.381	0.383	1
RFC1	0.339371	-0.145521	0.421	0.435	1
PTBP1	0.33956	-0.0765699	0.33	0.286	1
INTS6-AS1	0.339606	-0.714721	0.113	0.125	1
ATG4C	0.340304	-0.274591	0.338	0.342	1
NKTR	0.340305	0.0179443	0.636	0.559	1
FCHSD2	0.340411	-0.00760999	0.979	0.932	1
PNOC	0.340496	-0.236055	0.343	0.345	1
TMUB1	0.340647	-0.0994535	0.204	0.172	1
AL365272.1	0.34088	-0.423177	0.181	0.196	1
YPEL1	0.340909	-0.392139	0.215	0.228	1
LIG1	0.341015	-0.102012	0.166	0.141	1
TMEM147	0.341316	-0.321551	0.204	0.218	1
TMEM14C	0.341538	-0.385486	0.251	0.266	1
RPL26	0.34154	-0.0101521	0.998	0.996	1
NUP155	0.341696	0.0290484	0.17	0.147	1
DCAF11	0.342163	-0.339141	0.194	0.21	1
LINC00886	0.342176	0.197539	0.113	0.095	1
SNHG14	0.342306	0.0340494	0.502	0.465	1
NADSYN1	0.342453	-0.0836557	0.221	0.186	1
ELP6	0.342511	-0.612015	0.157	0.169	1
PLEKHG1	0.342534	-0.0253963	0.794	0.716	1
PPP2R2D	0.342581	-0.228128	0.355	0.365	1
OSTC	0.342723	-0.381678	0.296	0.298	1
NUP42	0.342854	-0.38886	0.404	0.392	1
SNX17	0.342948	-0.267752	0.368	0.373	1
NAE1	0.343163	0.138408	0.27	0.243	1
HELQ	0.343586	-0.0754272	0.343	0.3	1
GFM2	0.343679	-0.0312564	0.155	0.132	1
TXNDC5	0.343874	0.0760589	0.338	0.307	1
HAT1	0.344308	0.0242775	0.274	0.238	1
DCTN2	0.344673	0.00719568	0.285	0.257	1
PSMG2	0.344746	-0.0427222	0.385	0.331	1
SRCAP	0.344918	-0.0132296	0.191	0.166	1
RBM10	0.344928	0.224555	0.204	0.186	1
TAX1BP1	0.345129	0.00498791	0.649	0.592	1
AIM2	0.345315	-0.292767	0.247	0.259	1
MKNK1	0.345987	0.0806094	0.145	0.124	1
RELA	0.34611	-0.399904	0.143	0.158	1
FGD3	0.346163	-0.213801	0.47	0.46	1
NIPA1	0.346181	-0.424825	0.091	0.106	1
GSTK1	0.346852	-0.235607	0.402	0.401	1
SRGAP2B	0.347033	0.24393	0.132	0.114	1
RAB2A	0.347158	-0.0157042	0.7	0.701	1
TSEN15	0.34721	-0.316391	0.098	0.114	1
ZNF83	0.347277	-0.252108	0.347	0.357	1
ZKSCAN8	0.347478	0.0432998	0.109	0.09	1
COG7	0.347636	0.114168	0.115	0.098	1
SPATA2L	0.347701	0.179842	0.111	0.094	1
CCT4	0.347879	-0.274199	0.504	0.478	1
PHLPP2	0.348183	-0.271335	0.24	0.259	1
DIAPH1	0.349468	0.02889	0.466	0.414	1
SPATS2	0.349599	-0.268979	0.17	0.188	1
PHF8	0.349645	-0.0623321	0.23	0.198	1
TOMM34	0.349891	0.0287209	0.117	0.098	1
TRIM13	0.350198	-0.261327	0.27	0.283	1
L3MBTL4	0.350206	0.0444149	0.379	0.349	1
PPP2CB	0.350429	-0.377218	0.123	0.139	1
NIPSNAP3A	0.350581	0.0551644	0.111	0.093	1
RTN4IP1	0.350904	-0.680223	0.109	0.122	1
AC017104.1	0.350942	-0.739772	0.102	0.114	1
PPM1K	0.351534	0.0321092	0.734	0.674	1
PARP1	0.351538	0.0241947	0.711	0.632	1
AC100861.1	0.351538	-0.024822	0.111	0.093	1
GNG7	0.351928	-0.0889936	0.915	0.881	1
RANBP1	0.353545	-0.0498853	0.409	0.354	1
NPLOC4	0.353557	0.0337332	0.302	0.264	1
PDE7B	0.35362	-0.316434	0.272	0.286	1
SIKE1	0.353957	0.0429748	0.185	0.16	1
TRIOBP	0.353988	-0.0384984	0.177	0.152	1
RERE	0.354019	0.00795251	0.883	0.834	1
RPN2	0.35479	-0.286499	0.368	0.365	1
PDHA1	0.354796	-0.0155646	0.245	0.214	1
GEMIN6	0.355513	-0.493355	0.096	0.11	1
LYPLA2	0.355518	-0.0636428	0.149	0.125	1
PRPF31	0.355572	-0.329857	0.247	0.253	1
PTGES2	0.355606	0.103799	0.181	0.16	1
TOPORS	0.355704	-0.356863	0.204	0.218	1
UBA1	0.355749	-0.0142981	0.226	0.196	1
GTF2H2C	0.355847	-0.453277	0.1	0.115	1
ZNF274	0.355881	0.00525512	0.406	0.361	1
TMEM256	0.355917	-0.033187	0.374	0.335	1
PHAX	0.356046	0.0987466	0.23	0.204	1
ZNF830	0.356416	0.0672015	0.23	0.199	1
STARD7	0.356435	-0.331209	0.336	0.333	1
HNRNPF	0.356451	0.0547997	0.726	0.673	1
DENND3	0.35651	-0.0819875	0.287	0.253	1
TMEM134	0.356625	-0.349074	0.328	0.33	1
LSR	0.357012	-0.198418	0.102	0.084	1
LDAH	0.357444	-0.00133072	0.277	0.24	1
SSB	0.357818	-0.170981	0.509	0.503	1
FCRL3	0.357821	-0.321095	0.372	0.375	1
LRSAM1	0.357963	0.256992	0.174	0.152	1
DDX10	0.357976	0.0332485	0.368	0.33	1
POU2AF1	0.358	-0.211122	0.494	0.468	1
RBM48	0.35804	-0.00756444	0.209	0.181	1
ATP5MG	0.358746	-0.11616	0.885	0.867	1
RPS6KA5	0.358934	0.0413892	0.653	0.592	1
FBRS	0.359446	-0.184094	0.255	0.223	1
SHKBP1	0.359453	-0.0459083	0.272	0.233	1
FAM162A	0.359489	0.0487971	0.383	0.336	1
MSL3	0.359729	-0.0176916	0.323	0.285	1
ARHGAP4	0.359988	-0.0348749	0.472	0.407	1
ATP5F1B	0.360087	-0.278571	0.523	0.489	1
MTMR2	0.36112	0.183891	0.143	0.123	1
COMMD1	0.361368	0.125197	0.455	0.408	1
RYBP	0.36138	-0.018098	0.381	0.342	1
TMEM116	0.361748	0.177609	0.104	0.087	1
PLGRKT	0.362	-0.0411138	0.179	0.155	1
TRIM8	0.362076	-0.430969	0.162	0.176	1
AL645465.1	0.362195	-0.44932	0.111	0.127	1
AC009313.1	0.362359	-0.228343	0.189	0.208	1
ARF1	0.362464	-0.124494	0.647	0.624	1
ULK1	0.362819	-0.156809	0.155	0.131	1
ZHX1	0.362895	0.0898808	0.121	0.103	1
BCCIP	0.362908	-0.00446776	0.26	0.231	1
ALG6	0.362984	0.028356	0.157	0.137	1
C19orf48	0.363415	-0.0501278	0.166	0.142	1
PMPCA	0.363747	-0.102148	0.181	0.155	1
FMR1	0.363754	0.0250197	0.291	0.255	1
ILF3-DT	0.363994	0.00103034	0.368	0.336	1
SLC39A11	0.364124	0.0567882	0.43	0.387	1
HEATR6	0.364179	0.0151557	0.109	0.091	1
KIF3B	0.364301	-0.390795	0.209	0.223	1
AMZ2	0.3647	-0.475534	0.14	0.153	1
PRPS2	0.364897	0.105908	0.172	0.152	1
TMLHE-AS1	0.364911	-0.359969	0.085	0.1	1
PSMA6	0.365584	-0.248465	0.381	0.38	1
PRPF6	0.365789	0.0367036	0.374	0.34	1
AC007533.1	0.36693	0.18206	0.1	0.085	1
GXYLT1	0.366938	-0.48711	0.198	0.208	1
RAB14	0.367182	-0.284096	0.385	0.387	1
MYDGF	0.367212	-0.445288	0.268	0.274	1
PDE4DIP	0.367262	0.0832643	0.164	0.142	1
ERP27	0.367469	0.50735	0.138	0.122	1
OGA	0.367644	-0.11282	0.766	0.684	1
RNASEH2B	0.368376	-0.18247	0.674	0.631	1
PRKX	0.368395	0.102326	0.436	0.397	1
PRR12	0.368456	-0.0730826	0.213	0.185	1
LYRM9	0.368556	-0.0833363	0.111	0.093	1
COX14	0.36882	-0.346723	0.383	0.368	1
LDHA	0.369061	-0.210086	0.432	0.418	1
TNPO3	0.369304	-0.039552	0.438	0.385	1
NUCB2	0.369347	-0.285772	0.087	0.101	1
ZFAND4	0.36953	-0.266966	0.145	0.162	1
NUDT22	0.369602	-0.336256	0.194	0.209	1
CAB39	0.369997	-0.083348	0.502	0.442	1
RNF114	0.370034	-0.313932	0.353	0.352	1
CCDC152	0.37019	0.189093	0.102	0.086	1
TTC13	0.370206	-0.146834	0.262	0.281	1
RIN3	0.370234	0.0456042	0.385	0.338	1
CAPZA2	0.370266	-0.0969587	0.483	0.47	1
COMMD5	0.370425	0.0798734	0.174	0.152	1
SARS	0.370444	0.0335762	0.347	0.308	1
DCTPP1	0.37077	-0.306703	0.223	0.238	1
ASB1	0.370774	-0.0439594	0.1	0.084	1
CD72	0.370897	-0.212071	0.545	0.529	1
TXN	0.370933	-0.436832	0.24	0.25	1
HNRNPUL2	0.370989	-0.388149	0.191	0.207	1
MAP4K3-DT	0.37115	-0.119168	0.123	0.141	1
CDK5RAP3	0.371299	-0.294588	0.219	0.232	1
CNOT3	0.371681	-0.217517	0.104	0.119	1
VPS45	0.371893	0.216748	0.219	0.199	1
ECE1	0.372383	-0.12791	0.285	0.251	1
OCIAD1	0.372443	-0.161471	0.634	0.587	1
AZI2	0.37251	-0.0805993	0.128	0.108	1
SNX22	0.372684	-0.045246	0.338	0.298	1
NAA20	0.373092	-0.35032	0.24	0.248	1
HELLS	0.374062	-0.371497	0.106	0.12	1
CTNNA1	0.374628	0.0807644	0.249	0.222	1
ANO6	0.374688	-0.170693	0.234	0.252	1
GGPS1	0.375045	-0.309241	0.121	0.137	1
DOK3	0.375305	-0.070671	0.132	0.112	1
NR2C2AP	0.37545	0.191592	0.104	0.089	1
TBC1D14	0.375586	0.0302605	0.272	0.242	1
CMC1	0.375739	-0.208137	0.243	0.257	1
TMEM39B	0.376162	-0.538858	0.1	0.113	1
PHIP	0.376308	-0.0252545	0.643	0.599	1
Z93241.1	0.376363	-0.356899	0.134	0.148	1
PHF12	0.376626	-0.200797	0.194	0.21	1
ATP11A	0.376739	-0.43031	0.183	0.195	1
PPA1	0.37675	0.00945231	0.417	0.373	1
CDIPT	0.376899	-0.58124	0.128	0.141	1
TIMM29	0.376911	-0.558535	0.087	0.1	1
MCPH1-AS1	0.376956	-0.397997	0.138	0.155	1
MCUR1	0.377042	-0.36568	0.145	0.16	1
AGTPBP1	0.377392	-0.00666398	0.455	0.403	1
ZDHHC3	0.377702	-0.366395	0.157	0.174	1
WASF2	0.377748	0.00872548	0.73	0.654	1
PSD4	0.378316	-0.3816	0.189	0.204	1
ZNF267	0.378373	-0.364794	0.191	0.202	1
CBFA2T3	0.378523	-0.0992648	0.168	0.186	1
MAST3	0.378544	-0.27696	0.213	0.229	1
JADE1	0.37874	0.00190487	0.285	0.252	1
TMEM70	0.378745	-0.0518574	0.143	0.122	1
EIF2S1	0.378937	-0.403296	0.26	0.264	1
PRDX2	0.379104	-0.283895	0.302	0.309	1
USP40	0.379216	0.126129	0.211	0.186	1
ZNF195	0.379356	0.094785	0.16	0.139	1
SLC46A3	0.379666	-0.0151584	0.149	0.128	1
FAM222B	0.379698	0.213665	0.277	0.251	1
MBD4	0.379738	-0.155306	0.528	0.522	1
MRPL44	0.379948	-0.333209	0.138	0.153	1
SYNE1	0.380131	-0.0238558	0.47	0.427	1
SP140	0.3802	-0.0974704	0.847	0.786	1
ARL4C	0.380208	-0.0525817	0.247	0.214	1
MRPS18C	0.380648	-0.273799	0.309	0.319	1
SGTA	0.380685	-0.023515	0.102	0.086	1
HNRNPC	0.380774	0.0650853	0.877	0.823	1
NBPF15	0.380775	0.100794	0.162	0.143	1
RXYLT1	0.381087	-0.0918984	0.145	0.124	1
MANF	0.381572	-0.405464	0.147	0.161	1
TRIM62	0.381671	0.193361	0.115	0.099	1
IFT74	0.382349	0.155808	0.16	0.141	1
REXO4	0.38239	-0.018961	0.166	0.144	1
PPP4R1	0.382499	0.170667	0.236	0.214	1
TPD52L2	0.382521	-0.405922	0.14	0.155	1
MRPL33	0.383036	-0.31619	0.355	0.354	1
TCEANC2	0.383058	0.198403	0.117	0.1	1
ENTPD1	0.38316	-0.383073	0.323	0.322	1
GIGYF2	0.383323	0.0828536	0.47	0.426	1
HNRNPD	0.383381	-0.101779	0.755	0.698	1
AL078459.1	0.383868	-0.000116821	0.211	0.185	1
C1orf131	0.384365	-0.356614	0.172	0.189	1
PDLIM5	0.384574	-0.0709695	0.215	0.189	1
TGDS	0.384723	-0.588746	0.1	0.113	1
EXOC5	0.385108	-0.017327	0.279	0.247	1
PHACTR4	0.385172	-0.12636	0.436	0.447	1
C7orf26	0.385211	-0.514597	0.1	0.113	1
SAMSN1	0.385237	0.149947	0.2	0.179	1
NME3	0.385681	-0.412536	0.315	0.312	1
EIF3F	0.385704	-0.00806405	0.864	0.814	1
IFRD2	0.385746	-0.239939	0.126	0.105	1
ATP6AP1	0.385828	-0.160753	0.149	0.128	1
COX15	0.385995	0.0783445	0.177	0.156	1
MEF2D	0.386096	-0.251801	0.236	0.251	1
TM9SF2	0.386124	-0.00133771	0.517	0.455	1
MPPE1	0.386229	-0.0895779	0.243	0.21	1
PRKACA	0.386402	-0.444919	0.102	0.115	1
XPO5	0.386577	0.053424	0.113	0.095	1
AC106791.1	0.386677	0.0555088	0.196	0.171	1
STIMATE	0.386907	0.266431	0.121	0.106	1
BHLHE41	0.386965	-0.0191246	0.102	0.086	1
CEP89	0.387186	-0.519362	0.104	0.118	1
PPP2R5A	0.387226	-0.0897247	0.468	0.475	1
NBEAL1	0.387278	-0.344426	0.206	0.219	1
DMAP1	0.387288	-0.472214	0.136	0.148	1
PSMC1	0.387562	0.0327075	0.294	0.265	1
CDC123	0.387919	-0.0476111	0.491	0.432	1
AC022182.1	0.38826	-0.153052	0.338	0.295	1
ZMYM4	0.388434	-0.158991	0.396	0.401	1
HS2ST1	0.388441	-0.350624	0.362	0.375	1
RPL13A	0.388498	-0.0840322	1	1	1
SAP30L-AS1	0.388817	-0.0508122	0.115	0.098	1
GABPA	0.389054	-0.396506	0.164	0.177	1
DCUN1D5	0.389146	-0.155426	0.2	0.171	1
CBX7	0.389426	-0.287885	0.206	0.221	1
BNIP1	0.389654	-0.31875	0.094	0.108	1
ABT1	0.39016	-0.518494	0.181	0.19	1
IL7	0.390321	-0.271837	0.213	0.229	1
TRAF7	0.3904	0.00479742	0.111	0.094	1
NOL9	0.390527	0.0888193	0.232	0.207	1
SNAP47	0.390696	-0.586685	0.1	0.112	1
ZC3HAV1	0.390982	-0.0616405	0.743	0.636	1
USP22	0.391198	-0.170793	0.555	0.539	1
CWC27	0.391339	-0.00238078	0.34	0.304	1
TMEM181	0.391421	0.0563153	0.187	0.165	1
CCDC12	0.391537	-0.137528	0.545	0.512	1
GAK	0.391538	0.0421444	0.387	0.35	1
YARS	0.391769	0.0692955	0.209	0.186	1
RAN	0.391854	-0.180954	0.632	0.607	1
HNRNPR	0.391972	-0.00659593	0.679	0.601	1
TRIT1	0.392064	-0.365337	0.113	0.128	1
KXD1	0.39212	0.00301841	0.223	0.196	1
NSMCE4A	0.392165	-0.0628542	0.264	0.227	1
AC046134.2	0.392736	0.15371	0.123	0.106	1
DGLUCY	0.392765	-0.385637	0.413	0.395	1
CCNG1	0.392891	0.00708194	0.238	0.21	1
CHD9	0.392992	0.00554652	0.768	0.681	1
MED15	0.393305	0.0122182	0.326	0.295	1
NDUFA5	0.393354	-0.00508304	0.396	0.354	1
TUBD1	0.393387	0.208037	0.145	0.127	1
ARF4	0.393411	-0.225194	0.428	0.43	1
ZEB2	0.393599	-0.09291	0.785	0.745	1
AL139246.5	0.393848	0.0597956	0.1	0.085	1
TMEM167A	0.393884	-0.269189	0.266	0.278	1
ABHD16A	0.393891	-0.292595	0.14	0.155	1
COMMD6	0.393945	-0.0402113	0.913	0.896	1
CHIC1	0.394111	0.220306	0.2	0.181	1
XRCC6	0.39447	0.0492766	0.694	0.627	1
IKZF5	0.394848	0.0374722	0.223	0.199	1
DPF3	0.395334	-0.352954	0.166	0.179	1
ZNF518A	0.395364	-0.0198276	0.338	0.304	1
EMD	0.395408	-0.361292	0.162	0.175	1
UPF3A	0.395506	-0.241721	0.415	0.413	1
GPR174	0.395537	-0.193071	0.228	0.243	1
ALKBH7	0.395603	-0.0316065	0.385	0.34	1
P2RY10	0.395633	-0.0111458	0.5	0.442	1
NCF2	0.395645	-0.150854	0.147	0.125	1
AASDHPPT	0.395724	-0.323471	0.168	0.183	1
ATP11C	0.395903	-0.311627	0.277	0.284	1
DCLRE1C	0.396218	-0.33324	0.313	0.312	1
EI24	0.396341	-0.0125287	0.117	0.1	1
USF2	0.39639	-0.0276608	0.44	0.388	1
TATDN2	0.396801	-0.0186864	0.1	0.085	1
PIKFYVE	0.396916	-0.0777752	0.574	0.57	1
HIKESHI	0.397601	-0.212126	0.268	0.278	1
ZNF627	0.39776	0.328884	0.121	0.106	1
CASP3	0.398532	-0.0569976	0.185	0.16	1
ZNF567	0.39896	-0.105306	0.206	0.179	1
WDSUB1	0.399857	-0.378495	0.253	0.259	1
RPL14	0.400062	-0.114312	1	0.997	1
CDK7	0.40024	-0.00510186	0.155	0.134	1
CPSF3	0.400568	-0.0358909	0.168	0.147	1
PI4KA	0.400863	0.0140588	0.453	0.418	1
TMUB2	0.401153	0.182321	0.172	0.156	1
HEXB	0.401218	-0.289986	0.126	0.141	1
MIB2	0.401236	-0.465576	0.121	0.134	1
TRA2B	0.40125	-0.137175	0.836	0.745	1
STX4	0.401529	-0.149161	0.191	0.167	1
BRWD1	0.40166	0.0776342	0.611	0.548	1
EMG1	0.401835	-0.366051	0.198	0.21	1
GRIPAP1	0.402313	-0.344759	0.213	0.226	1
PPT1	0.402824	-0.0683919	0.149	0.129	1
MRPL9	0.402852	-0.0765954	0.219	0.191	1
MAP3K20	0.402914	0.0223821	0.123	0.106	1
MEF2B	0.403266	-0.124851	0.087	0.101	1
RPL19	0.403345	-0.0950265	0.998	1	1
OAS2	0.403414	-0.50328	0.143	0.156	1
SNHG25	0.403765	-0.146907	0.404	0.347	1
SEPTIN1	0.403873	-0.316795	0.34	0.337	1
DYNLT3	0.403926	-0.37194	0.194	0.205	1
RRNAD1	0.404119	-0.0131369	0.138	0.12	1
RHOT1	0.40416	-0.0827139	0.262	0.231	1
PREP	0.404257	0.0652837	0.179	0.158	1
ANKAR	0.404502	0.100442	0.385	0.343	1
TOMM20	0.404891	-0.149035	0.719	0.687	1
TATDN3	0.40509	-0.235641	0.23	0.246	1
BBS2	0.405142	-0.554259	0.091	0.104	1
SLC39A9	0.405439	-0.326642	0.174	0.188	1
ATP2B1	0.405843	-0.0447804	0.851	0.81	1
CHST12	0.40601	-0.10776	0.211	0.183	1
MYLIP	0.406366	-0.0341201	0.591	0.53	1
ARPC1A	0.40647	-0.0202374	0.321	0.284	1
RRAGC	0.40687	-0.0499973	0.174	0.151	1
ADAR	0.406913	0.00728615	0.489	0.433	1
NLK	0.406933	-0.194777	0.349	0.354	1
LARS	0.407269	-0.00177227	0.421	0.371	1
XRRA1	0.407314	0.0782017	0.36	0.33	1
HABP4	0.407332	-0.36069	0.138	0.152	1
STK26	0.407807	-0.238227	0.296	0.304	1
AC092944.1	0.407841	-0.0815914	0.177	0.153	1
FEZ2	0.407994	0.0665068	0.257	0.229	1
ZNF154	0.408023	-0.403058	0.091	0.104	1
LARGE-AS1	0.408029	0.0174278	0.117	0.1	1
DDAH2	0.408167	-0.308547	0.287	0.294	1
SLC25A19	0.408233	-0.161621	0.123	0.104	1
BLM	0.40835	-0.108839	0.13	0.147	1
B3GNT2	0.408356	-0.261189	0.211	0.227	1
CNDP2	0.408541	-0.0312097	0.409	0.359	1
UBE4B	0.408596	-0.0569375	0.398	0.354	1
MRPL11	0.408991	-0.42306	0.268	0.271	1
SMAD2	0.409336	0.0435367	0.36	0.324	1
TPP1	0.409344	-0.0930632	0.183	0.203	1
CGRRF1	0.409475	-0.00043505	0.168	0.146	1
SPATA1	0.409503	-0.205441	0.111	0.124	1
ANXA11	0.40961	-0.239436	0.447	0.425	1
CHMP4B	0.409885	-0.239074	0.313	0.316	1
HEATR3	0.410194	-0.278626	0.094	0.108	1
ROCK1	0.410282	0.0258732	0.798	0.71	1
SLC25A25	0.410528	-0.172643	0.155	0.133	1
CCSER2	0.410684	-0.211675	0.379	0.387	1
ZNF565	0.410992	-0.565314	0.189	0.196	1
ZNF224	0.41176	-0.0704355	0.183	0.158	1
DOCK2	0.411774	0.00649066	0.853	0.773	1
N4BP2L1	0.411795	-0.14489	0.419	0.425	1
TMEM179B	0.411852	-0.322931	0.33	0.332	1
TTL	0.411893	-0.362449	0.113	0.125	1
SMIM26	0.412059	-0.394766	0.394	0.375	1
LTV1	0.412245	-0.0530311	0.198	0.172	1
DTD1	0.412295	-0.039163	0.281	0.247	1
TRAF4	0.412299	-0.0852797	0.119	0.101	1
CLN5	0.412335	-0.0803279	0.262	0.232	1
ASF1A	0.412581	-0.453774	0.121	0.134	1
EVI2A	0.412743	-0.429134	0.16	0.172	1
BCR	0.412814	-0.473468	0.162	0.171	1
ACAA2	0.41283	0.0164661	0.172	0.151	1
HMGB1	0.413014	-0.0661655	0.947	0.937	1
NUP205	0.413062	0.124152	0.185	0.166	1
UBE2N	0.413121	-0.106539	0.523	0.526	1
VTA1	0.41383	-0.242811	0.287	0.298	1
ZFAND2A	0.413858	-0.0555911	0.177	0.152	1
DIS3L	0.413904	-0.568116	0.143	0.153	1
MACC1	0.413947	0.518052	0.119	0.105	1
GEMIN5	0.413984	-0.230807	0.102	0.086	1
SEC24A	0.41415	-0.236549	0.106	0.12	1
POP7	0.414167	-0.427527	0.1	0.113	1
PDCD6	0.414185	-0.0321167	0.532	0.473	1
TRIM37	0.4142	0.115212	0.234	0.213	1
ATP5PD	0.414236	-0.324231	0.438	0.425	1
LYPLAL1	0.414458	-0.17318	0.402	0.413	1
MMS19	0.415085	-0.405145	0.179	0.19	1
CNFN	0.415347	-0.105871	0.17	0.15	1
COPS7B	0.416004	-0.0328396	0.138	0.119	1
LTBP3	0.416558	-0.125471	0.162	0.141	1
SRP54	0.41659	0.0261787	0.385	0.35	1
CHID1	0.416609	-0.415391	0.096	0.109	1
AC022146.2	0.416795	-0.377288	0.109	0.122	1
PRPSAP1	0.416945	-0.108448	0.147	0.125	1
ZNF652	0.417036	-0.223501	0.534	0.504	1
ACIN1	0.417539	-0.247566	0.47	0.461	1
PGM1	0.418777	-0.203297	0.134	0.151	1
STYX	0.419124	-0.0980051	0.179	0.157	1
NR1H2	0.419243	-0.0568652	0.447	0.388	1
STARD9	0.41981	-0.0901845	0.132	0.113	1
NPHP3	0.420034	-0.108634	0.226	0.198	1
FGD2	0.420561	-0.121516	0.649	0.629	1
MCRIP2	0.420661	-0.23333	0.134	0.113	1
LMBR1L	0.421701	-0.00994414	0.213	0.19	1
RIC3	0.421892	-0.0230601	0.398	0.351	1
TUBGCP6	0.422205	0.0592285	0.14	0.123	1
ABCA7	0.422211	0.0138985	0.209	0.188	1
VAMP3	0.422486	0.102258	0.166	0.147	1
ZNF384	0.422729	-0.517939	0.091	0.103	1
PIGC	0.422815	0.116867	0.157	0.139	1
ZDHHC7	0.422914	-0.411444	0.132	0.143	1
SNUPN	0.423009	0.073008	0.117	0.101	1
DHX57	0.423028	-0.0435507	0.219	0.195	1
FOPNL	0.423034	-0.500049	0.123	0.134	1
ARMC10	0.423052	-0.0736907	0.202	0.179	1
MTMR9	0.423362	-0.239027	0.191	0.204	1
COQ4	0.42352	-0.218438	0.149	0.127	1
CINP	0.423588	-0.0363633	0.128	0.11	1
CYB5R4	0.42367	0.0232735	0.534	0.484	1
PDCD10	0.423859	0.0802084	0.543	0.49	1
TMEM126B	0.423908	-0.206535	0.196	0.169	1
SUPT4H1	0.424034	-0.367501	0.266	0.271	1
SMG1	0.424062	-0.112763	0.651	0.599	1
DFFA	0.424067	0.10404	0.147	0.128	1
HMGCR	0.424485	0.0288743	0.111	0.095	1
NASP	0.424613	-0.0191152	0.585	0.527	1
PITPNC1	0.42464	-0.0425784	0.268	0.241	1
RMND5A	0.424755	-0.28176	0.319	0.323	1
DPH7	0.424892	-0.56092	0.109	0.119	1
TBC1D7	0.425007	-0.390185	0.111	0.123	1
TMED10	0.425203	-0.0400238	0.428	0.381	1
XRN2	0.425732	0.0828679	0.506	0.454	1
SDHAF1	0.426099	-0.456392	0.149	0.16	1
RBM33	0.426124	0.0634359	0.596	0.551	1
PIK3C2B	0.426244	-0.452658	0.298	0.298	1
SYMPK	0.426586	-0.0110649	0.364	0.327	1
CLPTM1	0.42677	-0.458246	0.196	0.2	1
SLC38A10	0.427143	-0.287401	0.217	0.228	1
XPR1	0.427203	0.0950704	0.406	0.38	1
GPALPP1	0.427285	0.0651925	0.215	0.191	1
TRIM56	0.427671	-0.0285488	0.313	0.279	1
C16orf72	0.427822	-0.122174	0.272	0.279	1
SLX4IP	0.427846	0.201129	0.236	0.217	1
STARD4	0.427946	-0.132328	0.106	0.09	1
PAG1	0.428112	0.192203	0.253	0.234	1
CDYL	0.428142	-0.0347034	0.489	0.432	1
RABGEF1	0.428332	0.0522124	0.691	0.636	1
SIVA1	0.42857	-0.0441669	0.4	0.345	1
MINDY3	0.428634	0.0083923	0.228	0.202	1
SEPSECS	0.428712	0.096761	0.132	0.117	1
HPF1	0.428786	-0.286376	0.126	0.139	1
SCP2	0.428965	-0.0165912	0.428	0.379	1
SYF2	0.429002	-0.0821311	0.666	0.635	1
RPAIN	0.429382	-0.347386	0.362	0.347	1
MARF1	0.429477	-0.291043	0.474	0.456	1
SKP1	0.429756	0.0281972	0.866	0.805	1
TMED8	0.429874	-0.0869862	0.332	0.297	1
TRIM65	0.429951	0.0761416	0.117	0.101	1
CAST	0.430146	0.0337553	0.755	0.71	1
PWWP2B	0.430244	0.181336	0.117	0.103	1
C10orf143	0.430348	0.138162	0.106	0.093	1
EXT1	0.430689	-0.08508	0.187	0.165	1
DHX37	0.430731	0.267799	0.113	0.098	1
PCMTD1	0.430872	0.0421108	0.698	0.63	1
ARRB2	0.431088	-0.422922	0.151	0.161	1
TMX2	0.431386	-0.237638	0.262	0.275	1
MAPKAPK5	0.431439	0.067703	0.206	0.185	1
STK11	0.431622	0.0932407	0.157	0.139	1
WSB1	0.432061	0.0300834	0.736	0.67	1
AGGF1	0.432597	-0.247763	0.187	0.199	1
RNASE6	0.432874	-0.273403	0.3	0.313	1
EGLN1	0.433	-0.00578713	0.272	0.25	1
SH3GLB1	0.434206	-0.0205669	0.434	0.389	1
MAPKAP1	0.434531	-0.194348	0.543	0.521	1
MAU2	0.434552	0.0553301	0.289	0.262	1
AC138123.1	0.434727	-0.171828	0.147	0.127	1
KNL1	0.435359	-0.143214	0.111	0.125	1
KIF22	0.435384	-0.0254496	0.102	0.087	1
PGP	0.435721	-0.344986	0.213	0.221	1
LMNB1	0.435822	-0.316318	0.109	0.12	1
ADAM8	0.436154	-0.555668	0.104	0.115	1
RIC8A	0.436368	-0.454645	0.128	0.139	1
SEC14L1	0.43762	0.00572661	0.294	0.265	1
TRMU	0.437771	-0.447646	0.151	0.162	1
UBTF	0.438554	-0.206355	0.383	0.39	1
ETFA	0.438641	0.00169804	0.37	0.346	1
AGPAT2	0.439124	-0.327741	0.094	0.105	1
CEP152	0.4393	-0.407638	0.115	0.127	1
MAPKAPK5-AS1	0.439646	-0.112018	0.213	0.188	1
MAP7D1	0.440042	-0.273083	0.13	0.142	1
PARP16	0.440504	-0.411929	0.109	0.12	1
PPCS	0.441031	-0.0482693	0.385	0.34	1
CSNK1G2	0.441551	-0.0410143	0.419	0.374	1
DCTD	0.441608	-0.0260615	0.194	0.171	1
DECR1	0.441688	-0.0904542	0.57	0.573	1
BNIP2	0.441802	-0.135677	0.5	0.437	1
WWP2	0.442422	0.0418764	0.5	0.463	1
CUTC	0.442502	-0.254516	0.27	0.279	1
STK10	0.442555	-0.144885	0.638	0.591	1
IFI35	0.442604	-0.286458	0.126	0.138	1
PCAT1	0.443703	-0.558347	0.174	0.184	1
ABCA1	0.443921	0.143707	0.351	0.326	1
RDH14	0.444396	-0.402226	0.196	0.204	1
TRIM66	0.444399	-0.00769125	0.16	0.141	1
GLUD1	0.444596	-0.0166	0.37	0.332	1
BET1L	0.444796	0.00418855	0.113	0.098	1
ACADVL	0.444956	-0.144633	0.196	0.17	1
ACTR3B	0.44509	-0.343408	0.111	0.123	1
VCPKMT	0.445445	-0.187232	0.33	0.342	1
GABPB2	0.445962	0.157763	0.174	0.157	1
BORCS7	0.446016	-0.167576	0.257	0.224	1
ANP32E	0.446461	-0.0382834	0.387	0.35	1
ARL16	0.446608	-0.0912943	0.185	0.162	1
TASOR	0.446772	0.0890675	0.389	0.351	1
MTRF1L	0.447205	0.000653849	0.147	0.131	1
SWAP70	0.447489	-0.073503	0.904	0.861	1
RFX1	0.447544	-0.0398835	0.166	0.147	1
RPL11	0.447626	-0.0981045	1	1	1
KDM3B	0.447747	-0.144378	0.46	0.454	1
ATP5PB	0.448041	-0.259683	0.462	0.446	1
NIPAL3	0.448223	-0.1134	0.217	0.236	1
INPP5B	0.448245	0.0541619	0.279	0.253	1
CCDC92	0.448396	-0.0865276	0.117	0.101	1
CTDSP1	0.448403	-0.167397	0.332	0.289	1
RPS24	0.449113	-0.0643814	0.998	0.999	1
MED23	0.449354	0.0437562	0.315	0.288	1
DNAJC8	0.449774	-0.0309336	0.53	0.496	1
CRIM1	0.450214	-0.0526058	0.145	0.127	1
ZNF589	0.450324	0.0562102	0.102	0.087	1
ST3GAL3	0.450556	0.0722279	0.291	0.265	1
SUSD1	0.450712	-0.35961	0.115	0.127	1
ACSF3	0.450773	-0.151492	0.251	0.219	1
CCDC28A	0.450887	0.0441438	0.291	0.261	1
DRG2	0.451303	-0.00211779	0.149	0.131	1
SAMD9	0.451544	-0.263648	0.345	0.343	1
KIAA2026	0.451601	0.0465388	0.526	0.487	1
ACBD6	0.451894	0.00895845	0.487	0.451	1
NUP210	0.452455	0.0232416	0.46	0.404	1
METTL16	0.4525	-0.061835	0.398	0.352	1
CSPP1	0.45262	-0.0434361	0.277	0.25	1
UBA6-AS1	0.452726	-0.541033	0.168	0.177	1
MEGF9	0.452737	-0.173672	0.232	0.246	1
TXNL1	0.452764	-0.218643	0.455	0.442	1
HK1	0.452848	0.0539581	0.313	0.283	1
TPRG1L	0.452862	-0.391457	0.119	0.132	1
PATL1	0.452875	0.0717202	0.277	0.247	1
EXOC7	0.452892	-0.0869634	0.198	0.175	1
AC096733.2	0.453171	-0.152753	0.13	0.113	1
AC104389.5	0.45319	0.258013	0.109	0.095	1
PEX3	0.453429	-0.0934668	0.181	0.157	1
OXLD1	0.453472	-0.113095	0.219	0.194	1
C2orf42	0.453541	0.198629	0.115	0.101	1
BTBD7	0.45402	-0.227407	0.336	0.342	1
ARMH4	0.454425	-0.223766	0.234	0.241	1
TRAPPC2B	0.454589	-0.0603289	0.187	0.165	1
TTBK2	0.454973	0.0676407	0.262	0.245	1
C20orf194	0.454989	0.297522	0.172	0.157	1
COPG2	0.455312	0.205677	0.102	0.089	1
OAT	0.455601	-0.355783	0.174	0.184	1
NFIC	0.455774	-0.248973	0.136	0.148	1
NSD2	0.455783	0.0538511	0.221	0.199	1
CLEC2B	0.455939	-0.146713	0.46	0.46	1
AGK	0.455984	0.0734702	0.136	0.12	1
CHML	0.456037	0.0396056	0.204	0.183	1
SART3	0.456057	-0.390738	0.202	0.21	1
MYCBP2	0.456086	0.000594779	0.928	0.816	1
PHKA2	0.456292	-0.351983	0.109	0.12	1
IFIH1	0.456458	0.0751963	0.272	0.242	1
IPP	0.456529	-0.225525	0.126	0.108	1
KLHL12	0.456835	-0.0994791	0.115	0.1	1
DLG1	0.456934	0.122971	0.57	0.535	1
NDUFAF4	0.457136	-0.149426	0.209	0.181	1
UBE2G1	0.457138	-0.0242308	0.596	0.541	1
BRD8	0.457144	0.0199442	0.134	0.118	1
TMEM131L	0.457283	0.0441239	0.883	0.847	1
HAUS4	0.457287	-0.37898	0.104	0.115	1
CHFR	0.457449	0.0180315	0.309	0.276	1
ZNF790-AS1	0.457471	-0.408799	0.113	0.123	1
TSTA3	0.457615	-0.208626	0.185	0.16	1
PAPSS1	0.457619	-0.355378	0.172	0.184	1
GPATCH2L	0.45786	-0.101037	0.311	0.28	1
PPP1R14B	0.458009	-0.0821099	0.353	0.309	1
NRBP1	0.458126	-0.0267447	0.343	0.304	1
YIPF5	0.458237	-0.112653	0.153	0.134	1
PPP1R11	0.458686	-0.110687	0.283	0.248	1
CREBBP	0.458897	0.0379913	0.691	0.626	1
NTAN1	0.459136	-0.342752	0.155	0.166	1
UBN1	0.459139	-0.0938021	0.338	0.298	1
TTC14	0.459378	-0.00500218	0.474	0.418	1
NGDN	0.459634	-0.199088	0.228	0.241	1
AC005562.1	0.459654	-0.182548	0.151	0.166	1
NIP7	0.459684	-0.000431583	0.136	0.12	1
IFNG-AS1	0.460171	-0.181258	0.364	0.375	1
IFNAR2	0.460394	-0.175413	0.44	0.431	1
WDR33	0.460746	0.0301019	0.668	0.607	1
G3BP1	0.460766	-0.0042295	0.417	0.378	1
ZMAT2	0.460768	-0.0690981	0.313	0.279	1
CARD11	0.461085	-0.0256437	0.76	0.691	1
ENTPD1-AS1	0.461572	-0.0536171	0.479	0.488	1
UBA52	0.461693	-0.100851	0.998	1	1
CCT5	0.46177	-0.297217	0.404	0.388	1
ZC3H18	0.462168	-0.344573	0.238	0.245	1
RCC1L	0.462525	-0.0115386	0.198	0.175	1
ZNF512	0.462569	0.0133284	0.291	0.265	1
PHC3	0.46261	0.0594472	0.768	0.716	1
EIF5	0.462621	0.0533091	0.804	0.739	1
TSR3	0.462936	-0.443101	0.234	0.236	1
DMAC2	0.463	-0.125765	0.115	0.099	1
FAM122C	0.463088	-0.287341	0.1	0.112	1
CPEB2	0.464222	-0.0565907	0.151	0.133	1
CRYL1	0.464412	-0.42255	0.089	0.1	1
WAS	0.464537	-0.0544591	0.417	0.371	1
MINK1	0.464553	-0.35638	0.177	0.188	1
AAGAB	0.464559	-0.100142	0.217	0.191	1
IER5	0.465132	-0.152827	0.596	0.572	1
FOCAD	0.465216	0.0976014	0.16	0.142	1
AC073111.4	0.465816	-0.299047	0.164	0.175	1
NUDT2	0.466145	-0.110593	0.151	0.132	1
PIGU	0.466151	0.0749465	0.17	0.155	1
DOCK10	0.466197	-0.104508	0.67	0.657	1
MRPL32	0.466421	-0.334314	0.204	0.213	1
TET3	0.46643	0.0691992	0.306	0.283	1
FDX1	0.466659	-0.362139	0.251	0.256	1
HLA-B	0.46678	0.0407566	1	0.994	1
PRCP	0.466927	0.0214236	0.34	0.307	1
CTDSPL2	0.467234	-0.277572	0.417	0.407	1
SLC25A3	0.467328	-0.0422531	0.745	0.658	1
RTN4	0.467685	-0.021971	0.517	0.527	1
APOBEC3C	0.467817	-0.0828634	0.347	0.309	1
AC087190.1	0.467836	-0.0476808	0.138	0.12	1
MRPS21	0.468108	-0.0722294	0.551	0.475	1
CCNY	0.4683	-0.0211366	0.645	0.578	1
KDM4A	0.468358	0.233253	0.157	0.141	1
C15orf41	0.46836	-0.133087	0.119	0.133	1
FBXO22	0.468458	0.0583308	0.181	0.162	1
PCK2	0.468469	-0.203444	0.096	0.108	1
PEX16	0.468734	0.00634061	0.255	0.233	1
STAU2	0.469549	-0.110448	0.353	0.368	1
EXOSC2	0.46964	-0.105356	0.115	0.099	1
SIRT2	0.469972	-0.18705	0.217	0.229	1
LNX2	0.469979	-0.269928	0.14	0.153	1
KCTD7	0.470094	-0.282839	0.234	0.245	1
NNT-AS1	0.470231	0.0792444	0.109	0.095	1
AC005480.1	0.470239	-0.00236373	0.113	0.098	1
SAP30L	0.470895	0.168407	0.121	0.108	1
TOP3A	0.470953	-0.308919	0.094	0.105	1
RABGAP1L	0.470981	-0.0932168	0.921	0.842	1
TSC1	0.471068	0.18714	0.136	0.122	1
ZBTB7A	0.471131	-0.036912	0.398	0.356	1
ZNF84	0.471239	-0.12938	0.247	0.213	1
MRPL2	0.471391	-0.0648691	0.151	0.133	1
SNRNP40	0.471677	-0.262673	0.319	0.314	1
ANGEL2	0.472357	0.0362591	0.245	0.223	1
RPL5	0.472441	-0.0836912	0.998	0.999	1
UBE2Z	0.472567	-0.0561943	0.253	0.227	1
NMRK1	0.472918	-0.0637804	0.109	0.094	1
AFG1L	0.473148	-0.0491379	0.145	0.127	1
QSOX2	0.473177	-0.00642526	0.245	0.219	1
TMEM165	0.473297	0.0382195	0.5	0.45	1
LLPH	0.473371	0.033914	0.277	0.256	1
TXNDC12	0.473453	0.0139531	0.326	0.286	1
TXNDC15	0.473578	0.0830896	0.238	0.214	1
AC131568.1	0.473628	-0.219437	0.236	0.251	1
PCED1B	0.473865	-0.152215	0.404	0.414	1
PTER	0.474171	-0.0844653	0.185	0.165	1
CD86	0.47422	-0.336756	0.151	0.161	1
ADPRHL2	0.474976	-0.319022	0.179	0.189	1
CRTC2	0.475478	-0.163784	0.128	0.112	1
TERF2IP	0.475663	-0.0624021	0.628	0.619	1
ITCH	0.475786	0.0556718	0.685	0.651	1
ZNF430	0.476063	0.0166337	0.413	0.373	1
SMG9	0.476118	-0.523874	0.111	0.12	1
STT3A	0.476138	-0.0445186	0.1	0.086	1
RIPOR1	0.476176	0.0322088	0.317	0.29	1
NUBP1	0.47648	-0.270007	0.234	0.243	1
AP001347.1	0.476614	-0.441765	0.115	0.125	1
EIF4A1	0.476908	-0.0995298	0.76	0.717	1
ATP8B1	0.476959	0.0599354	0.628	0.589	1
CCDC126	0.47721	0.0618514	0.134	0.118	1
ACSM3	0.477467	0.0749101	0.223	0.203	1
SLC35B3	0.477491	-0.118453	0.2	0.177	1
STK35	0.477546	-0.0207023	0.096	0.11	1
MOB1A	0.47764	-0.0961013	0.619	0.612	1
ABRAXAS1	0.477827	-0.20691	0.215	0.226	1
TMEM109	0.478076	-0.0463435	0.2	0.177	1
NFU1	0.478088	-0.263408	0.228	0.234	1
NUP43	0.478203	-0.387762	0.16	0.169	1
RAD21	0.478627	0.00509415	0.526	0.471	1
USP6NL	0.478972	-0.119094	0.76	0.698	1
COPZ1	0.479002	-0.267302	0.24	0.251	1
LPIN2	0.479072	-0.159623	0.202	0.215	1
MPDU1	0.479468	0.0450095	0.123	0.108	1
CERS6	0.479475	-0.312134	0.37	0.365	1
KNOP1	0.479743	0.0558102	0.109	0.095	1
TCEAL8	0.480087	-0.380273	0.096	0.106	1
IKBIP	0.480842	-0.311496	0.172	0.181	1
CNOT7	0.481206	-0.0486946	0.4	0.37	1
IDH3G	0.481296	-0.440941	0.23	0.232	1
KIAA0100	0.481477	0.0164711	0.221	0.2	1
TMEM68	0.481643	0.152243	0.121	0.108	1
MCEE	0.481694	-0.0925858	0.145	0.125	1
PRR13	0.481862	-0.149753	0.574	0.542	1
SMAD5	0.482286	-0.328737	0.126	0.137	1
PMF1	0.482307	-0.113326	0.351	0.307	1
PACC1	0.482508	-0.143674	0.151	0.133	1
CRTAP	0.482943	0.130874	0.134	0.12	1
ARHGAP27	0.48295	-0.404976	0.138	0.147	1
GMFB	0.483074	-0.281841	0.206	0.215	1
RNF168	0.483468	-0.0197264	0.274	0.243	1
PSMD3	0.483763	-0.317913	0.204	0.214	1
SRI	0.484047	-0.231393	0.372	0.374	1
EIF2AK2	0.484366	-0.26034	0.343	0.341	1
DDX51	0.484646	-0.0576305	0.106	0.093	1
POLR2I	0.484809	-0.356055	0.255	0.256	1
ZNF24	0.484894	-0.193454	0.387	0.376	1
TOR1AIP1	0.485024	-0.280636	0.27	0.274	1
RHOF	0.485058	-0.32142	0.219	0.222	1
ARHGEF9	0.485084	-0.332736	0.168	0.144	1
SMARCAD1	0.485162	0.0468328	0.266	0.246	1
RPS12	0.485227	-0.0712301	0.998	0.999	1
SLC44A1	0.485489	-0.513933	0.151	0.16	1
ARHGEF12	0.485555	0.155738	0.106	0.094	1
SEPTIN7	0.485631	-0.0299366	0.902	0.872	1
MED24	0.485639	-0.253171	0.113	0.124	1
ECI2	0.485716	-0.270989	0.191	0.202	1
MESD	0.486677	-0.342635	0.234	0.242	1
ATPAF2	0.486973	-0.318656	0.166	0.176	1
ADA2	0.487302	-0.345391	0.287	0.29	1
MKRN1	0.487364	-0.0598423	0.387	0.343	1
MAN1B1	0.487402	-0.0343514	0.14	0.124	1
ZNF140	0.48764	-0.0111202	0.153	0.136	1
AC108863.2	0.487967	0.0748698	0.102	0.09	1
TARS	0.488195	0.147306	0.138	0.123	1
URGCP	0.488483	-0.283786	0.236	0.243	1
MBTPS1	0.488737	-0.0612504	0.349	0.313	1
ALG2	0.488916	-0.139487	0.104	0.09	1
SDCCAG8	0.488955	-0.236107	0.491	0.459	1
SERTAD3	0.488962	-0.126027	0.117	0.103	1
ZSWIM7	0.489374	-0.0805683	0.315	0.271	1
NCOA4	0.489627	-0.0761902	0.243	0.215	1
PARP9	0.489677	0.0942201	0.155	0.141	1
TRAPPC4	0.489771	-0.410021	0.177	0.186	1
LINC01128	0.48979	-0.38143	0.149	0.157	1
SURF1	0.489859	-0.461129	0.262	0.26	1
SMPD2	0.489916	-0.0331529	0.111	0.096	1
C11orf24	0.490272	-0.329255	0.136	0.148	1
APC	0.490376	0.101946	0.381	0.359	1
GON7	0.490803	-0.334059	0.128	0.138	1
H2AFV	0.490829	-0.188042	0.481	0.459	1
WDR34	0.490869	-0.429353	0.098	0.108	1
URM1	0.491705	-0.0542235	0.285	0.257	1
NUCB1	0.491737	-0.087035	0.204	0.184	1
TXNDC9	0.491897	-0.22641	0.194	0.202	1
KRR1	0.491904	-0.265047	0.391	0.381	1
HERC4	0.492061	0.0241237	0.691	0.621	1
RASSF2	0.493508	-0.302928	0.306	0.304	1
NUDC	0.493894	-0.238037	0.43	0.412	1
VGLL4	0.493904	-0.282276	0.221	0.228	1
NCKAP1L	0.494013	-0.251721	0.543	0.501	1
SLC25A1	0.494085	-0.0717351	0.119	0.105	1
RTRAF	0.494276	-0.141136	0.583	0.551	1
PQBP1	0.49431	-0.0174631	0.27	0.246	1
UBE2V2	0.494663	-0.0323055	0.338	0.307	1
NHEJ1	0.494814	-0.00431725	0.126	0.112	1
MED13	0.49483	0.0560767	0.555	0.507	1
NDRG1	0.494951	0.00238203	0.153	0.136	1
RAB11FIP3	0.494965	-0.0428929	0.209	0.185	1
PAF1	0.495337	-0.192793	0.157	0.137	1
VPS8	0.495467	-0.222541	0.419	0.411	1
PSMB2	0.495741	-0.159943	0.311	0.321	1
SNN	0.495854	-0.0907621	0.168	0.15	1
EXOSC3	0.495984	-0.0171769	0.177	0.158	1
TSC22D4	0.497888	-0.312688	0.257	0.259	1
AC097382.3	0.498101	-0.589656	0.098	0.106	1
AC008443.1	0.498305	0.0111997	0.1	0.087	1
EFL1	0.498342	0.041739	0.283	0.256	1
CDKL5	0.498964	0.242472	0.151	0.137	1
ATXN3	0.499309	-0.248835	0.294	0.297	1
PLIN2	0.499432	0.00351849	0.132	0.117	1
RNF122	0.499704	0.338696	0.132	0.119	1
UBR2	0.499856	-0.204525	0.581	0.535	1
ZBTB4	0.500121	-0.263964	0.185	0.196	1
GNLY	0.500374	-0.900176	0.104	0.113	1
SRM	0.500389	-0.132617	0.279	0.245	1
CHD8	0.500513	-0.169793	0.36	0.359	1
PDCD2	0.500589	-0.279867	0.334	0.328	1
TIMM23	0.500765	0.159092	0.179	0.162	1
NDUFAB1	0.50095	-0.24463	0.351	0.342	1
TAPBP	0.501519	-0.108144	0.702	0.664	1
UBA5	0.501918	-0.0292386	0.17	0.151	1
PEX2	0.501934	-0.346607	0.206	0.212	1
IMPDH2	0.502037	-0.0967389	0.302	0.271	1
MRPL48	0.502186	-0.062605	0.202	0.181	1
RPA2	0.502279	-0.275643	0.366	0.365	1
C16orf87	0.50228	-0.0251385	0.221	0.196	1
CCDC174	0.503096	-0.0425939	0.291	0.265	1
CUTA	0.503167	-0.351627	0.46	0.43	1
BCL9L	0.503197	0.11671	0.111	0.098	1
PPP2R3C	0.503291	-0.171819	0.338	0.347	1
AKAP8L	0.503798	-0.192794	0.411	0.397	1
YIPF6	0.504037	-0.248996	0.157	0.169	1
EDEM1	0.50418	-0.103348	0.319	0.281	1
FXR1	0.504891	0.00105848	0.566	0.503	1
DMTF1	0.504918	0.0138782	0.447	0.413	1
HMGCL	0.50493	-0.26897	0.136	0.146	1
INTS3	0.505464	-0.269202	0.119	0.131	1
KPNB1	0.50564	-0.0924481	0.517	0.513	1
PISD	0.505723	-0.133919	0.217	0.229	1
MPHOSPH10	0.505813	0.0193847	0.24	0.219	1
UBE2A	0.506331	-0.0717787	0.326	0.29	1
CCDC167	0.506619	-0.0707601	0.143	0.125	1
TP53I13	0.506794	-0.172677	0.143	0.125	1
AC004253.1	0.507191	0.00282069	0.113	0.098	1
BRWD3	0.507597	0.0603998	0.332	0.305	1
ANXA2R	0.507763	-0.392517	0.17	0.176	1
ERF	0.507784	0.0363625	0.117	0.104	1
ATF6B	0.507836	-0.0214405	0.3	0.272	1
ELOA-AS1	0.508128	-0.431463	0.147	0.156	1
AC007038.1	0.508983	0.113477	0.143	0.128	1
CEP250	0.509171	-0.0165815	0.217	0.199	1
PARL	0.509859	-0.223843	0.274	0.285	1
CMPK1	0.510072	-0.161249	0.472	0.461	1
IMP4	0.510411	0.0131808	0.255	0.226	1
RAP2B	0.510623	-0.516008	0.14	0.147	1
RBBP8	0.51064	-0.162761	0.143	0.125	1
MRPS33	0.510735	0.0705853	0.215	0.198	1
TRMT10B	0.510882	-0.0623903	0.217	0.196	1
RMDN2	0.510899	-0.276596	0.136	0.148	1
SHPRH	0.510951	-0.216353	0.391	0.383	1
ZNF460-AS1	0.51126	0.154327	0.1	0.087	1
KIZ	0.511277	-0.0211144	0.304	0.275	1
TRIB2	0.511278	-0.178169	0.104	0.115	1
MALSU1	0.511409	-0.312747	0.155	0.163	1
PPP1R8	0.511948	0.0123503	0.121	0.108	1
PTCD3	0.512503	-0.098027	0.262	0.236	1
FBXO28	0.512558	0.0267658	0.326	0.298	1
SNRPD1	0.512573	-0.188199	0.419	0.406	1
LINC02245	0.512589	-0.159546	0.517	0.501	1
EXD3	0.512795	-0.0476316	0.121	0.106	1
IGHA1	0.512933	-0.296919	0.251	0.257	1
NFKBIB	0.512965	0.0356624	0.353	0.323	1
PRPS1	0.513256	0.0361024	0.217	0.199	1
COPS2	0.51329	0.0335813	0.391	0.355	1
PPP1R7	0.513378	-0.267819	0.328	0.33	1
DCAF7	0.513396	-0.31778	0.357	0.354	1
DEF6	0.513403	-0.253029	0.272	0.281	1
C9orf40	0.513625	-0.500682	0.14	0.148	1
TMEM87B	0.51383	-0.141628	0.264	0.267	1
VPS36	0.513897	0.00805321	0.477	0.437	1
FOXRED1	0.514263	-0.246911	0.128	0.139	1
CHAMP1	0.514399	-0.225184	0.104	0.115	1
CASZ1	0.514573	-0.32582	0.119	0.129	1
DNAJC11	0.514671	0.105384	0.2	0.183	1
GOPC	0.514968	-0.218905	0.326	0.321	1
FBXO31	0.515638	-0.3441	0.149	0.157	1
ITSN2	0.5157	-0.0286568	0.874	0.8	1
MOSMO	0.516175	-0.0571083	0.302	0.274	1
ATAD5	0.516317	0.109617	0.143	0.128	1
AC008969.1	0.516372	-0.305193	0.119	0.129	1
JMJD6	0.516531	-0.0246763	0.17	0.153	1
MRPL34	0.516704	-0.270664	0.313	0.316	1
DTX3L	0.516953	0.00295657	0.194	0.175	1
DEDD2	0.51724	-0.24909	0.198	0.209	1
AK6	0.517555	-0.137103	0.17	0.151	1
GMDS	0.517796	0.0148212	0.47	0.44	1
FOXJ3	0.517993	0.117967	0.485	0.477	1
AC023389.1	0.518011	-0.281292	0.153	0.166	1
ACAT1	0.518231	-0.159677	0.245	0.25	1
AC008771.1	0.51866	-0.055544	0.111	0.098	1
SLC2A1	0.518759	-0.207437	0.266	0.275	1
SNAPC3	0.519053	-0.238415	0.24	0.252	1
DHX16	0.519422	0.142281	0.106	0.095	1
AKR1A1	0.519685	-0.233608	0.319	0.316	1
MRPS5	0.519761	-0.207893	0.264	0.267	1
RAE1	0.520096	0.0722778	0.136	0.122	1
XRCC5	0.520172	0.0234085	0.789	0.703	1
PUDP	0.52091	0.239304	0.268	0.256	1
ARMCX6	0.522029	-0.311121	0.14	0.15	1
ASAP1	0.522134	-0.267756	0.538	0.506	1
RPA1	0.52222	-0.0780509	0.179	0.191	1
UBA2	0.522659	-0.187106	0.468	0.446	1
UBE2G2	0.522935	-0.129712	0.364	0.368	1
ZNF688	0.522936	-0.474444	0.149	0.155	1
NMT2	0.523161	-0.122856	0.177	0.157	1
CLIP2	0.523494	-0.227473	0.098	0.108	1
AP3M1	0.523679	-0.250352	0.177	0.155	1
NIPA2	0.52401	-0.013109	0.491	0.428	1
NOP2	0.524182	-0.407289	0.113	0.123	1
BLVRB	0.525029	-0.281772	0.136	0.146	1
UBA3	0.525074	-0.338227	0.289	0.286	1
LRRC8D	0.525378	-0.252142	0.306	0.307	1
ZC3H12B	0.525447	0.160912	0.106	0.095	1
ENDOD1	0.525662	-0.243877	0.098	0.108	1
MGA	0.525807	-0.0574564	0.402	0.365	1
GAPVD1	0.526226	-0.010616	0.394	0.364	1
PHACTR1	0.526518	-0.156005	0.477	0.463	1
MED6	0.526586	-0.163137	0.255	0.223	1
RNF130	0.526931	-0.0436895	0.315	0.286	1
PURA	0.527008	-0.298746	0.306	0.299	1
CREB1	0.527423	-0.0910778	0.702	0.674	1
PBX3	0.527462	-0.235647	0.466	0.473	1
RORA	0.52795	0.330678	0.153	0.139	1
SEC22B	0.528016	0.024328	0.255	0.233	1
CLECL1	0.52828	-0.0541843	0.219	0.198	1
L3MBTL1	0.528456	0.0834818	0.1	0.087	1
SERP1	0.528851	-0.132627	0.843	0.782	1
PM20D2	0.529017	-0.303878	0.113	0.123	1
SPICE1	0.5294	0.0494993	0.132	0.117	1
AC004951.1	0.529428	-0.000311619	0.121	0.106	1
AREL1	0.529591	-0.0819202	0.166	0.15	1
CUL1	0.529694	-0.0757583	0.494	0.454	1
GNB4	0.53009	-0.129033	0.321	0.288	1
BUD31	0.53012	0.0455632	0.36	0.331	1
MDH1	0.5302	-0.212903	0.355	0.357	1
DCP2	0.530348	-0.0132285	0.417	0.373	1
CCDC43	0.530588	-0.544923	0.091	0.1	1
PDE12	0.530774	-0.0962528	0.117	0.103	1
DDI2	0.530844	-0.0200262	0.253	0.231	1
RBM5	0.531549	-0.0329157	0.428	0.389	1
MIR3936HG	0.531635	-0.1827	0.102	0.089	1
ARHGAP26	0.531676	-0.177402	0.283	0.294	1
RARS	0.531926	0.109069	0.198	0.181	1
SNRK	0.532219	0.038969	0.398	0.364	1
ZCCHC8	0.532219	-0.217836	0.232	0.241	1
IP6K1	0.532327	-0.0312124	0.406	0.376	1
TELO2	0.532653	-0.456962	0.106	0.114	1
RALGPS1	0.532869	0.0188806	0.219	0.202	1
DGKD	0.532876	-0.196661	0.766	0.684	1
MZT1	0.534035	-0.123514	0.243	0.217	1
LRP10	0.534524	-0.0338656	0.304	0.285	1
RPL6	0.534971	-0.0301666	1	0.999	1
ING2	0.535148	-0.319214	0.119	0.128	1
ZNF714	0.535249	0.132954	0.123	0.112	1
ERO1B	0.535381	-0.138548	0.411	0.417	1
ABL1	0.535501	-0.130348	0.277	0.248	1
ASCC3	0.535809	0.00865801	0.589	0.548	1
PABPN1	0.535937	-0.223039	0.432	0.413	1
HDAC3	0.536156	-0.086869	0.24	0.217	1
LIX1L	0.536202	0.135491	0.123	0.11	1
COPRS	0.537162	-0.588372	0.151	0.155	1
MDC1	0.537424	-0.251552	0.102	0.112	1
RPS19BP1	0.537765	-0.0913152	0.389	0.347	1
RYK	0.537924	-0.0244906	0.504	0.466	1
NAPB	0.537979	0.507887	0.1	0.091	1
XAB2	0.538679	-0.0613479	0.136	0.122	1
WDTC1	0.538743	-0.225237	0.213	0.221	1
FCF1	0.539081	-0.355127	0.179	0.188	1
C11orf54	0.539265	-0.135467	0.187	0.166	1
WASHC3	0.539461	-0.0785176	0.443	0.398	1
MSL2	0.539465	-0.0566562	0.436	0.39	1
STRADB	0.53952	-0.38784	0.24	0.245	1
GCSH	0.539716	-0.493715	0.094	0.101	1
PRRC1	0.539838	0.0300178	0.134	0.146	1
CUL2	0.540071	-0.0352482	0.313	0.289	1
CLPX	0.540195	-0.134865	0.209	0.185	1
MTHFD2L	0.540348	-0.153564	0.166	0.148	1
VKORC1L1	0.5406	-0.0887593	0.183	0.165	1
SRP72	0.540783	-0.0335158	0.455	0.403	1
TRAK1	0.54172	-0.0468127	0.781	0.707	1
TMEM223	0.541843	-0.589599	0.14	0.146	1
RMDN3	0.541865	-0.227612	0.113	0.123	1
CIAPIN1	0.542002	-0.119168	0.143	0.127	1
ZFAND1	0.542067	-0.084945	0.196	0.175	1
C5orf51	0.542266	-0.107416	0.113	0.099	1
EZH1	0.542392	0.120086	0.326	0.309	1
CCND2	0.542431	-0.161768	0.113	0.123	1
PVT1	0.542482	-0.0882995	0.232	0.213	1
ANKFY1	0.542635	-0.0737774	0.232	0.209	1
RPF2	0.542936	0.00448197	0.191	0.176	1
SETDB2	0.543177	-0.288425	0.24	0.246	1
UBE2E2	0.543223	-0.0810723	0.789	0.764	1
SLC35E2B	0.543361	-0.303329	0.168	0.177	1
VHL	0.543893	-0.220151	0.251	0.256	1
TMEM63A	0.544213	-0.0136329	0.306	0.284	1
ZBTB18	0.544316	-0.00724958	0.236	0.247	1
HIF1A-AS3	0.544376	-0.232066	0.255	0.261	1
VAMP7	0.544521	-0.241167	0.17	0.15	1
HIP1R	0.544563	0.0162574	0.46	0.42	1
UQCRB	0.545211	-0.0538311	0.934	0.867	1
P2RX4	0.5457	-0.172503	0.111	0.123	1
SNRPB2	0.546066	-0.244183	0.402	0.392	1
CASP4	0.546334	0.0179693	0.485	0.446	1
GRK2	0.546401	-0.0459883	0.462	0.413	1
CSAD	0.546593	0.0116535	0.151	0.136	1
ATP6V1H	0.546669	-0.0759341	0.34	0.312	1
PCM1	0.546952	0.0138504	0.681	0.605	1
CYP2U1	0.547871	0.0839047	0.14	0.128	1
WDR89	0.548012	-0.191481	0.155	0.138	1
AC091045.1	0.548239	-0.131305	0.266	0.237	1
CPSF6	0.548274	0.0233824	0.545	0.502	1
ZNF765	0.548718	-0.16909	0.134	0.144	1
HADHA	0.549099	-0.107603	0.485	0.418	1
CHCHD7	0.549146	-0.0737108	0.298	0.264	1
ZNF708	0.549489	-0.288076	0.404	0.388	1
ORAI2	0.549519	-0.0549015	0.619	0.584	1
UBE2S	0.549702	-0.0485401	0.283	0.253	1
NBPF9	0.549733	0.138562	0.109	0.098	1
ATG3	0.549747	-0.213717	0.296	0.299	1
SLC35E3	0.549794	0.100705	0.221	0.209	1
SYNJ1	0.550402	-0.1007	0.089	0.1	1
FBXW4	0.550535	-0.0219499	0.436	0.402	1
SFI1	0.550863	-0.276783	0.228	0.237	1
BNIP3L	0.550914	-0.0929042	0.455	0.446	1
CMTM7	0.550948	-0.0946966	0.494	0.455	1
ACP1	0.550973	0.0383537	0.426	0.403	1
PLEKHJ1	0.55126	-0.04558	0.34	0.304	1
HSPB11	0.551503	-0.300639	0.251	0.253	1
TCTA	0.551625	-0.238285	0.098	0.108	1
ZCCHC9	0.55163	0.00915661	0.153	0.138	1
JAGN1	0.551641	-0.300063	0.236	0.238	1
SCAMP2	0.551747	-0.243086	0.249	0.251	1
PTPN22	0.551897	0.0306237	0.406	0.379	1
ARL8B	0.552344	-0.0787979	0.362	0.323	1
BICDL1	0.552532	-0.0142333	0.115	0.103	1
CTSH	0.552889	-0.230642	0.481	0.456	1
XPC	0.553182	-0.104821	0.43	0.38	1
ORMDL3	0.553681	-0.43841	0.128	0.136	1
ZNF438	0.553816	-0.226348	0.128	0.139	1
MRPS36	0.55392	-0.374677	0.355	0.336	1
LAIR1	0.55395	-0.267072	0.251	0.256	1
BLOC1S4	0.554825	-0.219192	0.336	0.332	1
RELT	0.554925	-0.420011	0.191	0.198	1
SMAD3	0.55511	-0.228079	0.657	0.586	1
FRYL	0.555386	-0.162161	0.649	0.611	1
COX11	0.555439	-0.179483	0.183	0.162	1
IARS2	0.555552	0.0014007	0.234	0.213	1
GDE1	0.555949	-0.365801	0.098	0.106	1
PRH1	0.556123	0.121753	0.289	0.271	1
MRPS9	0.556574	-0.241236	0.206	0.213	1
ALYREF	0.556639	-0.191061	0.17	0.152	1
CDIP1	0.556718	-0.443457	0.1	0.087	1
RAB11B	0.556734	-0.13627	0.217	0.195	1
SDE2	0.557366	-0.126003	0.189	0.167	1
PSME4	0.557633	-0.0283587	0.645	0.575	1
SNAPC5	0.557966	-0.110759	0.209	0.189	1
MRTFA	0.558096	-0.125743	0.479	0.471	1
SORL1	0.558098	-0.0996918	0.283	0.299	1
NXPE3	0.558293	-0.300647	0.132	0.142	1
FUBP3	0.558339	-0.0756043	0.245	0.222	1
METTL17	0.558346	-0.210256	0.168	0.179	1
ARRDC1	0.559067	-0.0604351	0.145	0.129	1
ZNF568	0.559102	-0.561865	0.106	0.114	1
EXOC2	0.559802	-0.0564686	0.419	0.384	1
ZNF611	0.559941	-0.274088	0.26	0.266	1
SLC35E2A	0.55996	0.0963178	0.149	0.137	1
FLII	0.560327	-0.0931457	0.145	0.131	1
DHX32	0.560562	-0.325368	0.115	0.1	1
ROMO1	0.560891	-0.168648	0.289	0.26	1
PTPN9	0.561136	-0.0245859	0.13	0.117	1
DDX59	0.56126	-0.0750086	0.143	0.128	1
LPGAT1	0.561315	-0.236851	0.436	0.42	1
MED29	0.561431	-0.0370181	0.236	0.213	1
ATAD1	0.561578	-0.0416332	0.315	0.288	1
MAP3K13	0.561713	-0.344769	0.16	0.166	1
ZNF236	0.561841	0.0253017	0.266	0.243	1
C16orf54	0.562164	-0.311199	0.191	0.198	1
COA1	0.562209	-0.0403968	0.632	0.564	1
FAM217B	0.562445	-0.106764	0.096	0.105	1
TBCA	0.56273	-0.114174	0.73	0.659	1
UCKL1	0.562941	-0.128447	0.164	0.144	1
INO80C	0.563089	-0.521041	0.13	0.136	1
PTPN11	0.563365	-0.0399751	0.328	0.3	1
CLK2	0.563509	-0.475088	0.1	0.108	1
KLHDC2	0.563902	0.000744668	0.338	0.305	1
ABCF1	0.56399	-0.103909	0.415	0.369	1
AC244131.2	0.564121	0.137788	0.134	0.123	1
EPB41L5	0.564131	-0.0912145	0.206	0.218	1
CTSB	0.56435	-0.0540408	0.209	0.186	1
UNC45A	0.564388	-0.135732	0.147	0.157	1
RP9	0.564811	-0.162833	0.336	0.298	1
GPM6A	0.564945	0.00744565	0.268	0.253	1
CERK	0.56503	0.00916742	0.166	0.152	1
BTF3	0.565338	-0.0648041	0.968	0.972	1
COIL	0.565584	-0.215473	0.213	0.19	1
UBE2Q2	0.565714	0.0116714	0.33	0.305	1
FAM49A	0.565791	-0.00451685	0.417	0.38	1
RAI1	0.565882	-0.411122	0.102	0.11	1
CXorf21	0.565975	-0.280231	0.187	0.194	1
IKBKG	0.566062	-0.0586495	0.134	0.122	1
RIOK2	0.566155	-0.0881301	0.183	0.165	1
FNDC3A	0.566287	-0.00784382	0.64	0.599	1
NFKBIZ	0.566429	-0.0964095	0.398	0.406	1
KCTD5	0.56662	-0.342257	0.1	0.089	1
PWWP2A	0.566632	0.0356334	0.285	0.267	1
MRVI1-AS1	0.56666	-0.0591513	0.117	0.129	1
MAPK8IP3	0.566879	-0.115838	0.409	0.407	1
RAB9A	0.567565	0.010616	0.206	0.189	1
SQSTM1	0.567965	-0.0198514	0.621	0.564	1
RAB35	0.567984	-0.282969	0.134	0.119	1
PCNT	0.568035	-0.17022	0.172	0.155	1
DNMT1	0.568505	-0.267619	0.168	0.177	1
DALRD3	0.569087	-0.161879	0.164	0.146	1
SPRYD7	0.569091	-0.187646	0.1	0.109	1
CLNK	0.569258	0.278677	0.119	0.109	1
PRPSAP2	0.569379	-0.220057	0.26	0.265	1
MBTD1	0.569523	0.0584813	0.466	0.433	1
TTI2	0.569918	-0.230778	0.119	0.106	1
DHFR	0.56999	-0.216373	0.096	0.104	1
TMEM267	0.570502	-0.42338	0.3	0.29	1
PIGBOS1	0.571028	-0.361158	0.143	0.15	1
LCMT1	0.571247	-0.197752	0.181	0.161	1
PSMG3	0.571403	-0.00988422	0.128	0.114	1
ALKBH4	0.571986	-0.0149713	0.151	0.138	1
POLR3GL	0.572403	-0.145474	0.379	0.336	1
MARCH5	0.572595	-0.163389	0.309	0.317	1
KLF3	0.572723	-0.105467	0.347	0.355	1
LRRC37B	0.57294	-0.318431	0.091	0.1	1
TRAPPC2L	0.573906	-0.329536	0.221	0.222	1
IL2RG	0.574058	-0.207975	0.581	0.553	1
AL591895.1	0.574892	-0.206154	0.106	0.094	1
TIMM10B	0.575196	-0.524221	0.138	0.143	1
DNAJC13	0.575389	0.00253665	0.253	0.229	1
MBD6	0.575578	-0.526143	0.1	0.108	1
TMEM175	0.575737	-0.507445	0.143	0.148	1
AC079447.1	0.575815	-0.0607579	0.134	0.144	1
PDSS2	0.575912	-0.218343	0.46	0.454	1
RNF181	0.57607	-0.428929	0.268	0.26	1
GART	0.576141	0.104355	0.187	0.172	1
FAM78A	0.576266	-0.0656207	0.219	0.2	1
B4GALT5	0.576889	0.0344111	0.126	0.114	1
H6PD	0.576974	-0.00333805	0.128	0.115	1
LMF2	0.577219	-0.364613	0.094	0.101	1
AP5Z1	0.577238	-0.290425	0.166	0.172	1
IKZF2	0.577408	-0.229007	0.226	0.233	1
GLE1	0.577535	-0.0897231	0.168	0.153	1
AC026341.1	0.578185	-0.00164233	0.115	0.104	1
RAF1	0.578226	0.0383952	0.449	0.422	1
USP37	0.578402	-0.196488	0.255	0.226	1
STK17A	0.578549	-0.0152202	0.857	0.778	1
ATL3	0.578596	-0.238096	0.16	0.169	1
SP1	0.578599	-0.313025	0.187	0.194	1
ZNF626	0.57924	-0.00629054	0.262	0.234	1
P2RY14	0.579521	-0.358976	0.394	0.379	1
PHC2	0.579861	-0.154597	0.136	0.12	1
PYM1	0.58011	-0.101302	0.194	0.175	1
ISCA2	0.580303	-0.137373	0.189	0.17	1
C16orf91	0.580472	-0.096432	0.121	0.109	1
RNFT1	0.580484	-0.270377	0.209	0.184	1
AARSD1	0.580618	-0.386234	0.138	0.144	1
CCDC9	0.580907	-0.0508052	0.134	0.122	1
SMC2	0.581043	-0.186722	0.119	0.105	1
ERBIN	0.581369	0.0114025	0.743	0.672	1
EIF3I	0.581507	-0.240729	0.496	0.464	1
NDRG3	0.581562	0.0515165	0.145	0.132	1
POLD2	0.58181	-0.343006	0.177	0.184	1
EIF1B-AS1	0.582155	0.211459	0.155	0.144	1
RECK	0.582363	0.137382	0.126	0.114	1
ITPR3	0.582369	-0.0926562	0.17	0.153	1
VCP	0.582954	-0.0466393	0.521	0.513	1
AGL	0.583107	-0.122096	0.191	0.174	1
TMEM248	0.583691	-0.162818	0.409	0.401	1
LAMTOR3	0.584063	-0.0923922	0.126	0.112	1
AK3	0.584523	-0.0175026	0.209	0.194	1
ZNRD1	0.585158	-0.0239191	0.251	0.231	1
SYNE3	0.5853	-0.30187	0.17	0.151	1
SPOUT1	0.585337	-0.23032	0.106	0.115	1
PEX26	0.58549	-0.212037	0.138	0.146	1
AL513188.1	0.585685	-0.0656233	0.106	0.095	1
SETX	0.585732	0.0253944	0.734	0.67	1
PACSIN2	0.585799	0.0135361	0.404	0.373	1
MTPAP	0.58605	-0.037581	0.143	0.131	1
HAUS2	0.586145	-0.45716	0.16	0.163	1
ZNF383	0.586274	-0.192973	0.149	0.133	1
C1orf122	0.58635	-0.38799	0.172	0.176	1
HNRNPA0	0.586581	-0.0242151	0.617	0.553	1
DENND10	0.586811	0.0991449	0.104	0.094	1
TOPBP1	0.586847	-0.0175607	0.3	0.271	1
PIH1D1	0.587056	-0.352007	0.283	0.281	1
P4HB	0.587251	-0.215275	0.338	0.33	1
EXOC3	0.587879	-0.0676735	0.13	0.118	1
PDE8A	0.58855	-0.0609259	0.421	0.38	1
ERVK13-1	0.588789	-0.199322	0.104	0.091	1
HPRT1	0.589517	0.0572408	0.191	0.179	1
CNOT11	0.590417	-0.166201	0.204	0.183	1
NME7	0.591177	-0.172914	0.14	0.151	1
CHD3	0.591719	-0.323573	0.147	0.156	1
PHF6	0.591882	-0.15793	0.277	0.25	1
TXNDC16	0.591961	0.0593887	0.104	0.094	1
CHD7	0.591962	-0.235504	0.66	0.582	1
GALNT1	0.592255	-0.0647978	0.426	0.395	1
PHYKPL	0.592615	-0.0368642	0.543	0.487	1
SNHG16	0.59264	-0.077907	0.243	0.223	1
DMXL1	0.592906	0.0410155	0.783	0.705	1
ZNF519	0.593182	0.202815	0.106	0.096	1
H2AFJ	0.5933	-0.429391	0.143	0.148	1
UQCRQ	0.593321	-0.104637	0.404	0.362	1
YBEY	0.59333	-0.292523	0.166	0.148	1
RAD51D	0.593663	-0.0687871	0.117	0.105	1
CSGALNACT2	0.594364	0.0174471	0.377	0.349	1
SNX27	0.594665	-0.317732	0.189	0.195	1
TCF25	0.59529	-0.0825566	0.711	0.665	1
KLC1	0.596159	-0.115287	0.428	0.416	1
ORC3	0.596341	-0.00956043	0.251	0.231	1
DICER1	0.596413	-0.0997923	0.449	0.399	1
FNTA	0.596416	-0.164983	0.489	0.466	1
GRSF1	0.59647	-0.190213	0.255	0.226	1
ZNF766	0.596493	-0.253968	0.349	0.332	1
PSMD2	0.596958	-0.0516312	0.257	0.233	1
KRIT1	0.597104	0.0303653	0.351	0.323	1
AP000331.1	0.597194	-0.179999	0.119	0.128	1
SNHG32	0.597283	-0.0126889	0.645	0.572	1
CSNK1G1	0.597366	-0.0433822	0.357	0.336	1
MZT2B	0.5974	-0.0285444	0.749	0.681	1
CDK13	0.597435	-0.174953	0.813	0.747	1
FOXK1	0.597458	-0.101919	0.349	0.314	1
FRA10AC1	0.597586	-0.112406	0.24	0.252	1
SCAF11	0.597722	-0.0785672	0.811	0.782	1
HGS	0.597753	-0.0938324	0.136	0.124	1
SPDYE3	0.597855	-0.112559	0.123	0.112	1
GFER	0.597975	0.0111922	0.128	0.117	1
NME1	0.598189	-0.0100282	0.14	0.128	1
AVEN	0.598303	0.0740696	0.145	0.133	1
ARPP19	0.598493	-0.10331	0.496	0.445	1
C1QBP	0.598594	-0.213776	0.532	0.497	1
DESI1	0.59863	-0.439698	0.147	0.152	1
FBXW2	0.598672	-0.0711053	0.196	0.179	1
CALU	0.599286	-0.289123	0.196	0.202	1
SH3TC1	0.599411	0.0863249	0.185	0.172	1
BRMS1	0.59951	-0.0194886	0.209	0.193	1
RASSF7	0.599799	-0.459934	0.096	0.103	1
PRIMPOL	0.599829	-0.444347	0.109	0.115	1
KIF2A	0.600325	-0.198355	0.56	0.521	1
TSC2	0.600784	-0.0312535	0.174	0.158	1
GATAD1	0.601113	-0.0765167	0.264	0.238	1
PRKACB	0.601151	-0.298721	0.489	0.461	1
CCDC82	0.60132	-0.0647641	0.298	0.275	1
TVP23B	0.60197	-0.307762	0.128	0.136	1
ANAPC10	0.602002	-0.0284676	0.255	0.233	1
WDR83	0.602018	-0.190232	0.098	0.106	1
LANCL1	0.602181	-0.175521	0.166	0.175	1
GAB3	0.602418	-0.0426909	0.168	0.152	1
SRPK2	0.602475	-0.030018	0.864	0.815	1
SIN3A	0.602516	0.00063717	0.421	0.38	1
CDC42BPB	0.602805	-0.422691	0.14	0.144	1
KLF16	0.602909	0.034236	0.102	0.093	1
DCAF15	0.602922	-0.343727	0.209	0.209	1
RNF113A	0.603098	-0.307083	0.187	0.194	1
CCDC117	0.603502	-0.00799413	0.136	0.124	1
CLSTN1	0.603535	-0.00305795	0.323	0.295	1
ZNF585A	0.603617	-0.420616	0.187	0.189	1
DNAJC19	0.603793	-0.305922	0.34	0.326	1
ADAM28	0.603974	0.0161728	0.8	0.759	1
GNAS	0.604097	-0.0129327	0.977	0.972	1
OFD1	0.604496	-0.0536844	0.617	0.584	1
TMCO4	0.604642	-0.0763589	0.181	0.165	1
MAZ	0.604711	-0.293891	0.302	0.298	1
ARID2	0.605069	-0.0332698	0.523	0.502	1
NMT1	0.605115	-0.256845	0.309	0.307	1
EIF2AK3-DT	0.605168	-0.275017	0.102	0.11	1
PIK3R5	0.605548	0.0549454	0.396	0.403	1
MAGED1	0.605812	-0.16648	0.336	0.345	1
QRICH1	0.60592	-0.000467472	0.413	0.392	1
RECQL	0.606597	-0.232477	0.281	0.283	1
PEX11B	0.606753	0.0162006	0.126	0.115	1
BDP1	0.607053	-0.120604	0.491	0.484	1
SMIM15	0.607677	-0.583388	0.121	0.125	1
NFYC	0.607871	-0.329555	0.347	0.337	1
BAG4	0.607929	-0.121544	0.191	0.202	1
DDX23	0.608472	-0.484591	0.162	0.165	1
ALDH16A1	0.608812	-0.357594	0.217	0.219	1
SNX6	0.608988	-0.117607	0.555	0.532	1
SEMA6A-AS1	0.609075	-0.0176336	0.115	0.105	1
LYRM4	0.609573	-0.260363	0.219	0.224	1
ITGAL	0.609762	-0.282503	0.226	0.228	1
ANK3	0.60978	0.0650618	0.257	0.276	1
NR2C2	0.60982	-0.189	0.355	0.359	1
AL645568.1	0.60984	-0.324118	0.132	0.139	1
SCN3A	0.60989	-0.0240785	0.245	0.224	1
SVIP	0.610123	-0.153701	0.311	0.275	1
DROSHA	0.610304	-0.0130226	0.189	0.175	1
LARP4	0.610338	-0.0852995	0.26	0.237	1
PLD3	0.610371	-0.16348	0.155	0.139	1
HSPA8	0.610528	-0.118968	0.745	0.691	1
KIAA0232	0.61116	-0.170423	0.26	0.27	1
RPL28	0.611274	-0.0338818	0.998	0.999	1
VAMP5	0.611717	-0.293606	0.155	0.161	1
TRIM26	0.611908	-0.137553	0.309	0.307	1
GPBP1	0.612135	-0.00538862	0.815	0.734	1
TCP11L1	0.612202	0.069909	0.138	0.127	1
PDE3B	0.612389	0.0428976	0.138	0.148	1
NUP62	0.61257	-0.182175	0.153	0.138	1
SYS1	0.612632	-0.0272382	0.17	0.153	1
CCDC66	0.612648	-0.147899	0.345	0.34	1
SLAIN1	0.612924	0.0619763	0.111	0.101	1
PPP6R1	0.613198	-0.2388	0.27	0.275	1
TRIM34	0.613307	-0.27474	0.138	0.147	1
RALGDS	0.613959	0.0315544	0.162	0.15	1
DPH3	0.614216	-0.098577	0.155	0.141	1
PNRC2	0.614896	-0.0177528	0.53	0.475	1
PCID2	0.614909	-0.0856925	0.245	0.224	1
ZNF260	0.615067	-0.109428	0.113	0.101	1
COMMD3	0.615096	-0.256595	0.33	0.322	1
KYNU	0.616067	0.111359	0.57	0.535	1
TMEM220	0.616379	-0.12215	0.121	0.131	1
TAP1	0.61658	-0.0869882	0.264	0.246	1
PFDN6	0.617422	-0.116153	0.238	0.218	1
FAM13B	0.61766	-0.0514059	0.647	0.569	1
DHX34	0.61773	-0.147031	0.096	0.104	1
PBDC1	0.617745	-0.146151	0.166	0.151	1
PARP11	0.618047	0.113299	0.253	0.24	1
ZDHHC14	0.618124	-0.398239	0.228	0.227	1
SIDT2	0.618156	-0.134561	0.328	0.331	1
VAC14	0.618201	-0.0199082	0.213	0.195	1
KLHL28	0.618504	-0.173532	0.268	0.27	1
ZNF717	0.618535	-0.0458361	0.104	0.113	1
GRAMD4	0.6195	-0.428997	0.111	0.118	1
AL050309.1	0.619566	-0.0508285	0.519	0.531	1
NMRAL1	0.619705	-0.0382836	0.164	0.148	1
CPD	0.619892	0.132458	0.106	0.098	1
SEC23IP	0.620205	-0.132637	0.204	0.186	1
ATXN10	0.620526	-0.13128	0.536	0.53	1
POLR3K	0.620566	-0.297886	0.2	0.205	1
ELK3	0.620661	-0.133625	0.221	0.227	1
TIMMDC1	0.621039	-0.156584	0.232	0.237	1
GCC2	0.621073	-0.120163	0.555	0.536	1
TRIM28	0.621295	-0.209431	0.306	0.304	1
FCRL2	0.621378	0.0380295	0.621	0.568	1
RAB12	0.621593	-0.154801	0.268	0.246	1
ANKRD44-IT1	0.62172	0.0436825	0.143	0.132	1
SLC12A9	0.621965	-0.282464	0.145	0.15	1
NFKB2	0.62218	-0.291667	0.319	0.309	1
HNRNPAB	0.622497	-0.115043	0.345	0.313	1
INVS	0.622556	-0.0267357	0.411	0.378	1
CDK10	0.622579	-0.401522	0.117	0.123	1
SLC25A51	0.623078	-0.489061	0.138	0.142	1
MTHFD1	0.623709	-0.0631009	0.155	0.143	1
ZNF552	0.623812	-0.499957	0.104	0.11	1
NHLRC2	0.624041	-0.144132	0.185	0.169	1
LYPLA1	0.624298	-0.0444334	0.46	0.413	1
CAPRIN2	0.624548	-0.11723	0.115	0.104	1
CDK9	0.624781	-0.209419	0.134	0.142	1
COX19	0.624806	-0.180208	0.298	0.3	1
ABHD10	0.624909	-0.326512	0.183	0.189	1
THOC6	0.624956	-0.470678	0.096	0.103	1
RINL	0.625107	-0.281516	0.185	0.165	1
HAUS1	0.62541	0.00464578	0.196	0.181	1
DENND11	0.626327	0.0124258	0.281	0.265	1
SF3A2	0.626669	-0.249725	0.236	0.242	1
MTF2	0.627041	-0.0855204	0.423	0.413	1
MAN2B2	0.627735	0.107018	0.119	0.11	1
YRDC	0.627769	-0.0889604	0.172	0.157	1
SETD5	0.628319	-0.0634755	0.6	0.53	1
ELP5	0.628419	-0.106049	0.181	0.19	1
C15orf61	0.628453	-0.139127	0.13	0.118	1
IFT20	0.62851	-0.391066	0.202	0.205	1
ZNF33B	0.628683	-0.108103	0.255	0.232	1
SNX30	0.628907	-0.237262	0.134	0.12	1
KIFAP3	0.628985	-0.0339294	0.215	0.2	1
SIRT5	0.629052	-0.245397	0.132	0.141	1
MED8	0.629717	-0.116395	0.145	0.133	1
FEM1C	0.630135	-0.0513601	0.236	0.218	1
PEPD	0.630203	-0.401004	0.17	0.174	1
XPO6	0.630506	-0.203485	0.483	0.458	1
ITGB7	0.630582	-0.215144	0.16	0.166	1
CLCN7	0.63073	-0.221818	0.189	0.196	1
ZNF622	0.630767	-0.354096	0.183	0.186	1
THAP4	0.630772	-0.233367	0.117	0.105	1
ARMCX3	0.631177	-0.156102	0.2	0.207	1
AP1S3	0.631841	-0.107934	0.24	0.252	1
MRPL55	0.631886	-0.249787	0.253	0.252	1
NEIL1	0.63197	-0.357774	0.174	0.181	1
GYPC	0.632139	-0.234133	0.511	0.485	1
VAPB	0.634009	-0.0839463	0.251	0.229	1
MORF4L1	0.634022	0.00132913	0.821	0.76	1
AUP1	0.634024	-0.324493	0.253	0.25	1
HEATR5A	0.634219	0.0940631	0.181	0.169	1
UHRF2	0.63464	-0.182932	0.54	0.496	1
LRIF1	0.634647	-0.185777	0.215	0.194	1
RPL7L1	0.634751	-0.14952	0.379	0.337	1
BOLA2	0.634796	-0.16518	0.162	0.147	1
USP33	0.634845	-0.238314	0.46	0.436	1
BLOC1S6	0.635027	-0.312805	0.374	0.356	1
PWWP3A	0.635435	-0.171022	0.147	0.132	1
AC064807.1	0.635598	-0.30131	0.111	0.118	1
SEC24D	0.63575	-0.117535	0.164	0.171	1
KLHL22	0.635848	-0.195166	0.268	0.274	1
MTMR4	0.635948	-0.00810082	0.281	0.256	1
CDK14	0.63655	0.0259442	0.86	0.809	1
NADK	0.636793	-0.198811	0.23	0.209	1
DSTYK	0.636986	0.21249	0.162	0.152	1
TIGAR	0.637162	-0.0621839	0.202	0.209	1
ODR4	0.637343	-0.36777	0.236	0.237	1
MRPL52	0.638027	-0.228991	0.413	0.404	1
AAMP	0.63806	-0.085148	0.204	0.189	1
ZNF207	0.63822	-0.0116436	0.594	0.525	1
TM7SF3	0.63841	-0.175404	0.234	0.241	1
IWS1	0.638867	-0.152496	0.419	0.409	1
TMEM251	0.639415	-0.0425698	0.126	0.114	1
SSBP2	0.639525	0.00663569	0.76	0.7	1
TNFRSF14	0.639574	-0.111083	0.46	0.411	1
THOC7	0.639696	-0.308639	0.323	0.314	1
ARL1	0.639716	-0.0741689	0.174	0.162	1
MAST2	0.640255	-0.426397	0.106	0.112	1
SCAMP1	0.640431	-0.0856189	0.274	0.251	1
RPS23	0.640507	-0.0659847	1	1	1
IDH2	0.640654	-0.191047	0.213	0.19	1
OSGIN2	0.640851	-0.362597	0.123	0.129	1
RPL24	0.641081	-0.0613801	0.998	0.999	1
N4BP1	0.641184	-0.186259	0.27	0.272	1
CRIP1	0.641194	-0.0807219	0.506	0.499	1
CHP1	0.641601	-0.28918	0.143	0.148	1
ADAT1	0.641729	-0.1039	0.111	0.1	1
CCDC7	0.64173	0.145731	0.185	0.176	1
IFT52	0.64203	-0.0214394	0.16	0.147	1
PHLDB3	0.642239	-0.0893233	0.134	0.123	1
HIST1H3D	0.642342	-0.25409	0.264	0.24	1
ORAI3	0.64275	-0.145116	0.143	0.151	1
SLU7	0.642795	-0.121962	0.404	0.36	1
ODF2L	0.64352	-0.213135	0.353	0.337	1
DGCR2	0.643574	-0.255436	0.304	0.299	1
NCAPH2	0.643721	-0.208174	0.1	0.108	1
RPS14	0.643951	-0.114968	0.998	0.999	1
SCAND1	0.643975	-0.05717	0.551	0.483	1
LPP	0.644091	-0.0793021	0.766	0.712	1
EMILIN2	0.644355	0.096746	0.1	0.093	1
SOAT1	0.644587	-0.15251	0.215	0.218	1
GALNT7	0.645006	-0.0262013	0.317	0.294	1
CAMTA1	0.64528	0.00689428	0.509	0.468	1
GPX7	0.645334	0.356541	0.115	0.108	1
ATP6V0A2	0.645356	-0.0656353	0.187	0.171	1
MRPL46	0.64546	-0.129386	0.13	0.119	1
AXIN1	0.645742	-0.31342	0.187	0.19	1
EYA3	0.645906	-0.0725617	0.27	0.278	1
AC008937.2	0.646036	-0.16403	0.302	0.298	1
RNF2	0.646128	-0.0961	0.183	0.167	1
FAM114A2	0.646504	-0.446461	0.096	0.101	1
KIAA0825	0.646627	-0.171904	0.111	0.119	1
ZNF720	0.646652	-0.337696	0.245	0.241	1
D2HGDH	0.647436	0.0331983	0.117	0.108	1
MBD2	0.647803	-0.0559177	0.611	0.559	1
IDH3B	0.647828	-0.0909961	0.234	0.217	1
FNBP1L	0.648203	-0.0593517	0.1	0.091	1
C6orf226	0.648205	0.0417113	0.113	0.104	1
TYW1B	0.648803	-0.175969	0.281	0.264	1
MOB4	0.649007	-0.00671773	0.4	0.369	1
DSN1	0.649075	-0.0876767	0.16	0.143	1
SMIM19	0.649319	-0.157269	0.289	0.259	1
AC021752.1	0.649435	0.124882	0.109	0.101	1
TMEM117	0.649964	0.0376911	0.345	0.324	1
VPS25	0.650016	-0.109635	0.119	0.109	1
ZNF836	0.650204	-0.34085	0.123	0.128	1
MAN2B1	0.650389	-0.120357	0.343	0.343	1
PARP10	0.651026	-0.185758	0.113	0.119	1
RNF187	0.651059	-0.135709	0.23	0.209	1
IFNLR1	0.651077	-0.119182	0.243	0.219	1
LEMD3	0.651099	-0.0866307	0.37	0.338	1
DAZAP2	0.651133	-0.0933453	0.691	0.649	1
NDUFA10	0.651316	-0.0305753	0.409	0.378	1
SUPT20H	0.651347	-0.218069	0.253	0.253	1
RC3H2	0.651942	-0.0619751	0.423	0.384	1
HACE1	0.651995	-0.204058	0.113	0.12	1
PHACTR2	0.652045	-0.0206776	0.162	0.171	1
HDLBP	0.652166	-0.184563	0.304	0.303	1
RAPGEF6	0.652232	-0.163374	0.706	0.657	1
SLC25A43	0.65229	0.016459	0.145	0.136	1
EHD4	0.652312	-0.0168173	0.204	0.19	1
ARNTL	0.652416	0.0879537	0.136	0.125	1
ST7L	0.652866	-0.099199	0.181	0.163	1
LRCH3	0.653157	-0.0962146	0.555	0.494	1
AGO3	0.653337	0.0622578	0.5	0.477	1
RAB7A	0.6544	-0.00892392	0.704	0.639	1
INTS11	0.655118	-0.0767369	0.185	0.169	1
SEC22A	0.655469	-0.112529	0.228	0.21	1
RNF34	0.65591	-0.0743938	0.379	0.375	1
AC025442.2	0.656091	-0.242477	0.094	0.1	1
ACP5	0.656504	-0.410873	0.213	0.212	1
ERC1	0.657236	-0.083181	0.662	0.599	1
CHST15	0.658173	-0.045382	0.179	0.165	1
SDHAF2	0.658795	-0.215189	0.245	0.245	1
SLC35A1	0.659067	-0.433815	0.168	0.17	1
EEFSEC	0.659246	-0.164616	0.283	0.28	1
MLX	0.659466	-0.330324	0.181	0.185	1
TOLLIP	0.659798	-0.313726	0.157	0.141	1
STAMBPL1	0.660199	-0.190529	0.198	0.199	1
CERS4	0.660511	-0.282969	0.294	0.292	1
UTP14A	0.660542	-0.207114	0.145	0.132	1
AC008555.4	0.660626	-0.0931761	0.104	0.095	1
STAG2	0.660712	0.0410833	0.683	0.629	1
TWF1	0.660889	0.0423944	0.157	0.146	1
LIX1-AS1	0.660941	-0.0962989	0.54	0.535	1
BTBD2	0.661182	-0.0163251	0.223	0.207	1
TAOK1	0.661195	-0.10754	0.496	0.436	1
PHF14	0.662401	-0.0287902	0.53	0.502	1
RAP1B	0.662432	-0.046933	0.86	0.795	1
ANKRD46	0.662715	-0.376289	0.102	0.108	1
ADSL	0.662909	-0.380495	0.177	0.177	1
HDAC2	0.663096	-0.242908	0.304	0.298	1
ZRSR2	0.663144	-0.154615	0.366	0.362	1
MRPS7	0.663226	-0.354584	0.213	0.215	1
RNF111	0.663462	-0.111239	0.57	0.542	1
MINDY2	0.663521	0.00365592	0.213	0.202	1
COX7A2L	0.663657	-0.177407	0.54	0.504	1
ZNF484	0.663913	-0.463891	0.14	0.143	1
RASSF5	0.66403	-0.0467074	0.272	0.252	1
ITFG2	0.664403	-0.184471	0.381	0.346	1
AC009554.1	0.664642	-0.134822	0.123	0.113	1
COX7A2	0.665006	-0.0703705	0.709	0.635	1
AC097376.3	0.665236	-0.0155952	0.287	0.266	1
VSIR	0.665502	-0.440414	0.202	0.202	1
MAVS	0.665556	-0.146908	0.155	0.142	1
TM2D3	0.66579	-0.0685017	0.268	0.243	1
MSH3	0.665933	-0.081245	0.351	0.323	1
WAPL	0.666023	-0.058777	0.417	0.381	1
LACTB2	0.66625	-0.580826	0.098	0.103	1
TSFM	0.66662	0.0840461	0.1	0.093	1
ZNF566	0.666829	-0.134729	0.136	0.143	1
VPS33A	0.666957	-0.389368	0.215	0.214	1
PIK3C3	0.667064	-0.243619	0.379	0.374	1
MSI2	0.667995	-0.0593701	0.636	0.575	1
SLC4A1AP	0.668062	-0.152547	0.149	0.137	1
SCARB2	0.668109	0.0503036	0.16	0.148	1
PHF7	0.668391	0.0348222	0.174	0.162	1
ZNF587B	0.668682	-0.248991	0.136	0.142	1
UBE2H	0.668822	-0.0632372	0.734	0.669	1
SUGT1	0.668915	-0.162632	0.289	0.288	1
SLC8B1	0.669521	-0.129898	0.104	0.11	1
AC080162.1	0.669656	-0.21476	0.119	0.108	1
MRPL14	0.669918	-0.273625	0.247	0.242	1
TBC1D20	0.670392	-0.155813	0.164	0.148	1
NAPG	0.670819	-0.2683	0.274	0.27	1
CRBN	0.671444	0.0343548	0.37	0.343	1
GPS1	0.671544	-0.174176	0.113	0.104	1
NUBP2	0.672372	-0.0952426	0.185	0.172	1
IER3IP1	0.672451	-0.278505	0.249	0.247	1
PPIG	0.674176	-0.0168031	0.67	0.616	1
LENG1	0.67434	-0.202803	0.211	0.191	1
EPHA4	0.674854	-0.140278	0.094	0.1	1
DDX55	0.674938	-0.234602	0.126	0.131	1
C12orf4	0.675055	-0.115989	0.132	0.122	1
C2orf68	0.675194	-0.444694	0.111	0.115	1
SLC25A40	0.675409	-0.139621	0.134	0.123	1
CHURC1	0.675536	-0.140767	0.6	0.567	1
ZNF699	0.676351	-0.358012	0.121	0.127	1
ASMTL	0.676606	-0.0378177	0.213	0.198	1
AC068724.3	0.677156	-0.264675	0.336	0.324	1
IRAK4	0.677387	-0.21708	0.347	0.333	1
KIF9-AS1	0.677754	-0.0232935	0.13	0.12	1
LINC00662	0.677759	-0.0950602	0.243	0.224	1
GALNT10	0.678047	-0.0170371	0.411	0.378	1
ATRX	0.678144	0.0282947	0.834	0.738	1
NDUFA7	0.678891	-0.200522	0.347	0.307	1
TMEM222	0.679189	0.0216082	0.183	0.171	1
FBXW11	0.679787	-0.0829311	0.691	0.626	1
NIT2	0.680387	-0.274546	0.185	0.19	1
PNPLA6	0.680489	-0.335425	0.104	0.109	1
AC138150.1	0.68106	-0.119657	0.238	0.242	1
TMEM9B	0.68109	-0.0294031	0.315	0.289	1
INSYN2B	0.681146	-0.0768932	0.206	0.186	1
AGBL5	0.681255	-0.0334331	0.113	0.104	1
RNF149	0.681391	-0.0911054	0.368	0.342	1
NIPSNAP1	0.681764	-0.380448	0.14	0.144	1
CBX6	0.681792	-0.341192	0.123	0.128	1
CRLF3	0.681812	-0.18759	0.566	0.52	1
ABTB1	0.682029	-0.281141	0.202	0.202	1
TCHP	0.682715	-0.16374	0.287	0.285	1
ZBED5-AS1	0.682738	-0.185718	0.111	0.1	1
CREBL2	0.683047	-0.316786	0.1	0.105	1
ZEB1	0.683222	0.0178269	0.604	0.577	1
RPS5	0.683263	-0.0705336	0.998	0.997	1
CITED2	0.683956	0.00275323	0.183	0.17	1
KMT2B	0.684402	-0.194697	0.179	0.183	1
MFSD10	0.68461	-0.224222	0.257	0.233	1
FOXP1-AS1	0.684792	-0.234808	0.128	0.118	1
SWI5	0.684842	-0.470284	0.115	0.119	1
CCDC191	0.685	-0.317228	0.27	0.266	1
RPP38	0.68504	-0.274267	0.209	0.21	1
RETREG1	0.685697	-0.344372	0.155	0.16	1
HDHD2	0.685784	-0.292245	0.217	0.219	1
ZNF41	0.685887	-0.147488	0.14	0.129	1
AC018682.1	0.686004	-0.235475	0.257	0.231	1
RAB5B	0.686116	-0.231928	0.16	0.146	1
SMARCAL1	0.686126	-0.224835	0.177	0.162	1
ATP6V0D1	0.686394	-0.0854609	0.383	0.357	1
ZNF846	0.686917	-0.0736063	0.162	0.167	1
CAPRIN1	0.687168	-0.164081	0.387	0.368	1
PDCL3	0.687435	-0.296839	0.143	0.148	1
HLA-DOA	0.687584	-0.245476	0.313	0.304	1
ZNF428	0.688092	-0.330373	0.228	0.228	1
RFWD3	0.688163	-0.244854	0.17	0.172	1
UBXN6	0.688178	-0.0562697	0.109	0.1	1
ATG4B	0.688374	-0.10908	0.27	0.246	1
IST1	0.688465	-0.109653	0.445	0.433	1
RPS6KA3	0.689047	0.0453868	0.606	0.588	1
PIGK	0.689159	-0.288495	0.162	0.166	1
ZNF639	0.689512	-0.0261156	0.194	0.181	1
MRPS25	0.689555	-0.104437	0.306	0.281	1
TUBA4A	0.68992	-0.0894825	0.421	0.389	1
PLRG1	0.690102	-0.2422	0.198	0.18	1
C19orf12	0.69033	-0.492425	0.132	0.136	1
GRAP	0.690642	-0.162713	0.179	0.165	1
SNRPE	0.690796	-0.269131	0.423	0.392	1
EEF1B2	0.690926	-0.0709662	0.991	0.996	1
MRPL37	0.691308	-0.11644	0.109	0.1	1
CRKL	0.691397	-0.379841	0.117	0.104	1
ERCC6	0.691511	-0.0377547	0.166	0.155	1
NDUFA11	0.691653	-0.1104	0.528	0.515	1
ACADM	0.691697	-0.128916	0.37	0.338	1
SDHC	0.691897	-0.26792	0.277	0.27	1
PPP3R1	0.692042	-0.132908	0.615	0.58	1
ELL	0.692326	-0.133068	0.189	0.194	1
MLF2	0.692569	-0.162667	0.291	0.264	1
RCHY1	0.692722	-0.206562	0.153	0.141	1
GTPBP8	0.692982	-0.0545169	0.102	0.094	1
CD84	0.693616	0.0498646	0.2	0.188	1
TMOD3	0.693684	-0.0145512	0.506	0.46	1
AEBP2	0.693685	-0.121181	0.447	0.444	1
DERL2	0.693896	-0.352766	0.189	0.19	1
ZNF518B	0.694084	0.00197937	0.115	0.106	1
SQLE	0.69441	-0.0268028	0.16	0.148	1
LRP2BP	0.694489	-0.150877	0.138	0.128	1
LYAR	0.694833	-0.225599	0.104	0.11	1
MKRN2	0.695012	0.0210683	0.185	0.171	1
PEX13	0.695081	-0.396136	0.132	0.134	1
QSER1	0.695109	-0.122077	0.121	0.128	1
UCP2	0.695293	-0.0709826	0.849	0.785	1
TBK1	0.695446	-0.141718	0.277	0.28	1
THAP11	0.695464	-0.274414	0.172	0.175	1
HTATIP2	0.695532	-0.283135	0.206	0.207	1
GUSB	0.695752	-0.11332	0.194	0.179	1
ABCD4	0.696	-0.40674	0.13	0.133	1
ZNF345	0.696002	0.152879	0.128	0.12	1
SLC25A39	0.696398	-0.0621531	0.151	0.141	1
ATF7	0.696457	0.00102213	0.287	0.27	1
PPP2R2A	0.697037	-0.107182	0.496	0.48	1
ZNF76	0.697255	-0.0947175	0.179	0.167	1
MGME1	0.697604	-0.235879	0.285	0.276	1
PDS5B	0.697726	-0.0860003	0.555	0.494	1
SLC66A3	0.697797	-0.132515	0.145	0.132	1
EXOSC5	0.697917	-0.500318	0.126	0.128	1
DHRS1	0.697975	-0.121596	0.104	0.096	1
ARHGEF6	0.698125	-0.127956	0.372	0.332	1
PIP5K1B	0.698158	-0.279331	0.515	0.492	1
NLRC5	0.698229	-0.211186	0.332	0.322	1
RBM14	0.698434	-0.142061	0.234	0.212	1
CEP162	0.699087	0.0235556	0.136	0.128	1
ZNF738	0.699501	-0.334845	0.143	0.146	1
MRPS2	0.700255	-0.15473	0.102	0.094	1
TNFSF12	0.700607	-0.229598	0.194	0.177	1
PMS1	0.700689	-0.140857	0.315	0.288	1
ARL3	0.700885	-0.196968	0.104	0.11	1
GOLPH3	0.701254	-0.163278	0.44	0.426	1
SCNM1	0.701544	-0.119891	0.172	0.16	1
AL731577.2	0.701781	-0.0694266	0.174	0.184	1
C11orf68	0.701981	-0.348024	0.115	0.118	1
TSSC4	0.701993	-0.339467	0.204	0.183	1
EMC3	0.702109	-0.205839	0.383	0.369	1
TMEM167B	0.702293	-0.295478	0.164	0.166	1
NFYB	0.70253	-0.317424	0.157	0.161	1
PSMA3	0.703106	-0.288011	0.34	0.324	1
CEP135	0.703211	-0.183087	0.287	0.284	1
DNAJC24	0.703244	0.00753101	0.149	0.138	1
PDK1	0.703602	-0.191923	0.289	0.264	1
MOAP1	0.704083	-0.113186	0.17	0.157	1
COMT	0.704102	-0.266298	0.262	0.259	1
INTS2	0.70423	0.0260849	0.1	0.108	1
DPP7	0.704323	-0.231408	0.355	0.345	1
TNIP2	0.704333	-0.203779	0.223	0.203	1
FBXO3	0.70472	0.0649445	0.247	0.237	1
ZFP64	0.705233	-0.258528	0.1	0.105	1
MAP4K5	0.705299	-0.216224	0.464	0.442	1
FCHO2	0.705378	-0.0830592	0.123	0.114	1
MYCBP	0.705445	0.064008	0.111	0.104	1
STAT3	0.705455	-0.0634644	0.594	0.535	1
NAGPA	0.705617	-0.206293	0.134	0.123	1
NUDT3	0.705688	-0.0149068	0.213	0.203	1
PHKG2	0.705797	-0.226345	0.111	0.101	1
KCNQ1	0.706091	-0.182347	0.234	0.238	1
CWC15	0.706171	-0.210849	0.372	0.362	1
DPF2	0.706348	-0.482346	0.23	0.223	1
DLG2	0.706709	-0.184154	0.128	0.134	1
SNRNP48	0.706756	-0.066223	0.143	0.133	1
ZNF559	0.706856	-0.125064	0.132	0.139	1
CDC16	0.706933	-0.102115	0.304	0.283	1
TRMT1L	0.706936	-0.0429212	0.202	0.188	1
ATP6V1F	0.707036	-0.0590417	0.498	0.452	1
MSL1	0.707047	-0.102407	0.147	0.153	1
UBXN2B	0.707344	0.00624965	0.164	0.155	1
ARHGAP1	0.707741	-0.269229	0.179	0.184	1
TAF8	0.707896	-0.200003	0.16	0.165	1
EMC1-AS1	0.708153	0.000282204	0.143	0.133	1
MTCH2	0.708356	-0.123225	0.27	0.247	1
AHI1	0.709012	-0.237397	0.249	0.224	1
OGFRL1	0.709095	-0.104557	0.453	0.416	1
ZNF844	0.709143	-0.0374817	0.145	0.133	1
VDAC3	0.709158	-0.0315145	0.323	0.299	1
MKNK2	0.70992	-0.256454	0.534	0.48	1
ZNF511	0.710012	-0.315546	0.189	0.17	1
EP300	0.710292	-0.114219	0.587	0.558	1
RIMKLB	0.710515	0.0124671	0.196	0.184	1
AL157402.2	0.710678	-0.247225	0.274	0.25	1
COQ8A	0.710965	-0.282425	0.196	0.195	1
YARS2	0.711026	-0.12174	0.174	0.162	1
DDX39B	0.711632	-0.0995556	0.602	0.541	1
NEDD1	0.712066	-0.159045	0.153	0.142	1
MAP4K1	0.712106	0.0582398	0.319	0.304	1
FUNDC2	0.712269	-0.203176	0.287	0.26	1
GTF2IRD2B	0.712276	-0.107489	0.251	0.229	1
WDFY1	0.712289	-0.104594	0.283	0.261	1
ZC3H13	0.712293	-0.124215	0.434	0.404	1
ALKBH1	0.712315	0.060158	0.132	0.124	1
ANKS1A	0.712381	-0.133194	0.213	0.196	1
CYB5R1	0.712417	-0.422773	0.1	0.104	1
CAMK2G	0.712563	-0.203568	0.228	0.231	1
DYNLT1	0.712591	-0.122113	0.421	0.406	1
ASAH1	0.71262	-0.122656	0.409	0.408	1
CLTC	0.712827	-0.23019	0.343	0.331	1
SNRPG	0.71284	-0.153889	0.568	0.503	1
RAB10	0.712971	0.024888	0.564	0.526	1
TMEM199	0.713059	0.0534238	0.109	0.101	1
SURF6	0.713196	-0.0962857	0.136	0.127	1
C1D	0.713316	-0.224471	0.343	0.312	1
SDF4	0.713465	-0.327616	0.221	0.219	1
CDK11A	0.713528	-0.190538	0.34	0.333	1
PARP6	0.71421	0.0565062	0.138	0.131	1
KARS	0.714459	-0.250068	0.313	0.303	1
NF2	0.714631	0.103663	0.181	0.174	1
UBAP1	0.715288	-0.0954274	0.362	0.335	1
ZDHHC17	0.715555	-0.085706	0.396	0.389	1
MZT2A	0.715565	-0.278092	0.457	0.418	1
PELP1	0.7157	-0.07225	0.115	0.106	1
SNX29	0.715841	-0.183581	0.881	0.786	1
PAWR	0.715896	-0.1247	0.445	0.426	1
PDCD5	0.715963	-0.216412	0.338	0.303	1
MAP3K4	0.715975	-0.0874751	0.357	0.333	1
RPLP2	0.716019	-0.0637522	1	1	1
KDM5B	0.716232	-0.0074612	0.264	0.25	1
ANGPT2	0.716561	-0.152201	0.221	0.223	1
ARID1A	0.716961	-0.114843	0.581	0.518	1
HECTD4	0.717094	-0.177294	0.574	0.501	1
MED4	0.717163	-0.182843	0.389	0.369	1
LSM5	0.717201	-0.145551	0.343	0.335	1
STAP1	0.717276	-0.0448004	0.651	0.599	1
UGCG	0.717429	-0.210665	0.451	0.42	1
SMYD4	0.717578	0.0402005	0.128	0.119	1
NDUFA2	0.717715	-0.20687	0.402	0.389	1
IGHA2	0.717827	-0.0456671	0.102	0.109	1
FAM200B	0.71834	-0.333454	0.164	0.15	1
EMSY	0.718353	-0.0608638	0.279	0.279	1
RSRP1	0.718714	-0.0205873	0.832	0.787	1
WWC3	0.719073	-0.226334	0.309	0.298	1
ARID3A	0.719761	-0.15714	0.123	0.129	1
VIM-AS1	0.720991	0.0482754	0.119	0.112	1
APOOL	0.721298	-0.344198	0.104	0.108	1
KATNA1	0.721858	-0.142368	0.187	0.193	1
FAM136A	0.721888	-0.232001	0.189	0.174	1
C6orf89	0.722299	0.0585032	0.196	0.189	1
CHKB	0.722939	-0.188576	0.317	0.312	1
KYAT1	0.72307	-0.0324656	0.096	0.103	1
LIAS	0.723515	-0.281989	0.123	0.113	1
RNF167	0.723783	-0.263893	0.183	0.165	1
ATP5F1C	0.724222	-0.127283	0.506	0.454	1
SPNS1	0.724239	-0.222384	0.098	0.103	1
SMIM12	0.724368	-0.303987	0.157	0.161	1
NDUFA1	0.724873	-0.0756782	0.649	0.572	1
GSN	0.724967	-0.163496	0.132	0.12	1
HPS3	0.725205	-0.232132	0.264	0.236	1
RAB18	0.725371	-0.124948	0.413	0.397	1
PHF5A	0.725546	-0.215672	0.172	0.175	1
LSM7	0.726343	-0.0573159	0.726	0.67	1
RNF121	0.726842	-0.0878766	0.149	0.156	1
CBLL1	0.727474	-0.236667	0.187	0.189	1
SPEN	0.728018	-0.0508045	0.515	0.504	1
HIBCH	0.72813	-0.0898458	0.394	0.387	1
TCF7	0.728301	-0.3107	0.138	0.124	1
MAP2K7	0.728644	-0.216189	0.136	0.141	1
WBP2	0.728863	0.0646006	0.268	0.259	1
TMEM126A	0.72987	-0.150993	0.187	0.174	1
SLF2	0.729879	-0.137653	0.281	0.262	1
LINC01374	0.729904	0.0269756	0.155	0.163	1
ATMIN	0.730353	-0.136662	0.14	0.132	1
ZBTB41	0.730455	-0.164212	0.126	0.115	1
METTL4	0.730637	0.0074202	0.211	0.199	1
STRADA	0.730853	-0.138478	0.351	0.319	1
FAN1	0.730995	-0.303107	0.117	0.122	1
LINS1	0.731896	-0.299181	0.113	0.117	1
TRNAU1AP	0.732388	-0.0622652	0.228	0.209	1
SCYL1	0.732395	-0.00914224	0.111	0.101	1
ICE2	0.732623	-0.00085819	0.289	0.271	1
TRIM44	0.732834	-0.0651029	0.526	0.507	1
DDA1	0.732858	-0.171913	0.151	0.139	1
DYNC1I2	0.732876	-0.210026	0.283	0.28	1
REXO1	0.732933	-0.0278431	0.164	0.155	1
GLB1	0.732936	-0.11332	0.24	0.223	1
EPN2	0.732974	-0.0262131	0.153	0.143	1
SH2B3	0.733062	-0.178576	0.238	0.219	1
CHMP6	0.733132	0.0496796	0.132	0.125	1
NAA38	0.733667	-0.19122	0.381	0.374	1
THOC5	0.733858	-0.143871	0.132	0.122	1
ACYP2	0.734473	-0.0193946	0.587	0.574	1
RPS8	0.734652	-0.10668	0.998	0.999	1
RNF41	0.734736	-0.186791	0.309	0.288	1
RNF213	0.735232	-0.139796	0.63	0.572	1
ZNF654	0.73526	-0.0957378	0.309	0.288	1
FBXW8	0.735891	-0.0746694	0.228	0.234	1
APTX	0.736608	0.0760178	0.24	0.233	1
ZFR	0.736868	-0.0381774	0.606	0.574	1
ATP5MC1	0.737153	-0.270904	0.409	0.373	1
C21orf91	0.738405	-0.219737	0.143	0.132	1
NCF4	0.738777	-0.203013	0.313	0.3	1
SNHG3	0.738863	-0.272545	0.304	0.293	1
TXNL4A	0.738948	-0.156977	0.468	0.436	1
SMIM10L1	0.739047	-0.125231	0.221	0.223	1
NAXE	0.739665	-0.0753017	0.162	0.151	1
GID8	0.739709	-0.321557	0.268	0.259	1
FBXL3	0.73983	-0.109728	0.321	0.292	1
VASP	0.740118	-0.0479054	0.47	0.436	1
MAPRE2	0.740347	-0.0626763	0.583	0.569	1
CLASP1	0.740585	-0.0406311	0.53	0.493	1
RNF170	0.741342	-0.00661337	0.191	0.183	1
SPART	0.741376	-0.166424	0.174	0.161	1
NT5DC3	0.742132	-0.272623	0.121	0.113	1
CDS2	0.742154	-0.0241298	0.332	0.313	1
TMEM42	0.742246	-0.218458	0.113	0.103	1
TICAM1	0.742295	-0.0602651	0.094	0.1	1
CYHR1	0.742481	-0.152588	0.194	0.183	1
SPCS3	0.742683	-0.260567	0.366	0.346	1
BRI3BP	0.742794	-0.347511	0.136	0.138	1
NDUFAF3	0.742973	-0.254856	0.26	0.255	1
SNAPC1	0.74317	-0.0151123	0.14	0.132	1
FAM192A	0.743341	-0.132015	0.379	0.37	1
NARS	0.743402	-0.0887029	0.266	0.247	1
BRD3	0.743825	-0.100517	0.123	0.129	1
FCGR2B	0.744498	-0.0504589	0.409	0.398	1
TULP3	0.744622	-0.238021	0.098	0.101	1
AC025159.1	0.74464	-0.108082	0.213	0.217	1
CIAO2A	0.745174	-0.104331	0.43	0.388	1
NAT9	0.745567	-0.162493	0.119	0.11	1
PUM2	0.745701	0.0159946	0.762	0.71	1
FZR1	0.745971	-0.280031	0.113	0.117	1
NOSIP	0.746299	-0.330278	0.27	0.265	1
NCBP2AS2	0.746314	-0.222745	0.289	0.259	1
ZNF585B	0.74679	-0.198189	0.16	0.147	1
ZNF329	0.747106	-0.285726	0.126	0.129	1
JKAMP	0.747154	-0.343933	0.134	0.137	1
LDHB	0.747283	-0.134769	0.564	0.531	1
FAM30A	0.747458	-0.136879	0.434	0.393	1
CFAP44	0.747584	-0.222268	0.104	0.109	1
BCAS2	0.748033	-0.0515007	0.6	0.546	1
SREBF1	0.748043	-0.0329484	0.1	0.094	1
LYRM1	0.748594	-0.304108	0.24	0.232	1
CEP170	0.749358	-0.110995	0.413	0.395	1
ATP5ME	0.749398	-0.165391	0.613	0.546	1
FUT8	0.749661	-0.0174286	0.579	0.577	1
PPP1R21	0.74999	-0.085184	0.496	0.446	1
CNOT8	0.75053	-0.183455	0.345	0.34	1
ZNF92	0.750778	-0.24941	0.409	0.38	1
PGM2	0.751456	-0.0198842	0.138	0.129	1
ZNF75D	0.75162	-0.0101649	0.185	0.175	1
RNF20	0.751774	-0.113642	0.164	0.169	1
KIAA0586	0.752448	-0.0577169	0.296	0.28	1
FBXL20	0.752483	-0.0709379	0.46	0.433	1
SRP68	0.752584	-0.179792	0.136	0.127	1
BICD2	0.75296	-0.227047	0.249	0.245	1
STOML2	0.753088	-0.154895	0.226	0.208	1
MCUB	0.753149	-0.0817947	0.655	0.615	1
ME2	0.753161	-0.1794	0.355	0.323	1
AGO1	0.753208	-0.194197	0.128	0.132	1
LTO1	0.753362	-0.171698	0.111	0.103	1
PXK	0.753413	-0.119395	0.568	0.548	1
UQCRC2	0.753524	-0.105146	0.474	0.435	1
POM121C	0.753596	-0.249195	0.266	0.26	1
MRPL35	0.753896	-0.278334	0.106	0.11	1
RAB30	0.753908	-0.0722026	0.636	0.577	1
ITGB1	0.753932	0.0894975	0.264	0.267	1
DOP1A	0.754214	-0.145596	0.37	0.336	1
TIPRL	0.754326	-0.123841	0.285	0.271	1
PPAT	0.754502	-0.0933254	0.109	0.101	1
USP1	0.754852	-0.144604	0.277	0.274	1
SSR3	0.755027	-0.15241	0.277	0.278	1
ZNF548	0.755135	0.0311155	0.113	0.106	1
OSGEPL1	0.755154	-0.340693	0.106	0.109	1
RBPJ	0.755353	-0.061976	0.296	0.278	1
REEP5	0.75546	-0.151371	0.509	0.479	1
SCAP	0.755548	-0.176572	0.223	0.209	1
WBP1	0.755689	-0.192764	0.13	0.134	1
SUGP1	0.755733	-0.159894	0.155	0.158	1
ARHGAP12	0.755976	-0.0895179	0.349	0.33	1
ERI1	0.756109	-0.222615	0.109	0.1	1
TRMT61B	0.756306	-0.005431	0.245	0.232	1
FMNL1	0.756513	-0.16112	0.487	0.469	1
DCAF6	0.756533	-0.154725	0.374	0.345	1
ZER1	0.756678	-0.0130828	0.257	0.246	1
ZFAND2B	0.756735	-0.455957	0.168	0.167	1
BCL2L13	0.757137	-0.240302	0.262	0.257	1
CEP63	0.757488	-0.139286	0.291	0.283	1
SYTL1	0.757801	-0.233184	0.366	0.343	1
OGFR	0.757871	-0.166984	0.317	0.297	1
COPS9	0.758098	-0.223916	0.413	0.381	1
VPS29	0.758323	-0.0959123	0.426	0.398	1
AHCYL1	0.758382	-0.0939696	0.27	0.251	1
RALA	0.75865	-0.137635	0.311	0.288	1
PITPNA	0.758851	0.00610065	0.253	0.24	1
CCT8	0.758923	-0.107726	0.472	0.431	1
BASP1	0.759105	-0.0367632	0.581	0.574	1
RPS3A	0.759413	-0.0558905	0.998	1	1
TRAPPC3	0.759474	-0.225236	0.211	0.212	1
ZNF433-AS1	0.759612	-0.132464	0.323	0.307	1
U2AF1L4	0.759616	-0.139128	0.183	0.188	1
UVSSA	0.759679	-0.133246	0.113	0.105	1
HCST	0.759719	-0.431052	0.168	0.169	1
TTF1	0.759778	-0.157121	0.268	0.246	1
NOL12	0.759936	-0.280867	0.166	0.167	1
SH3GLB2	0.760658	-0.261497	0.151	0.153	1
INTS9	0.760957	-0.125651	0.27	0.271	1
ARID3B	0.761219	-0.155192	0.155	0.158	1
MED26	0.761222	-0.0459553	0.168	0.158	1
AC008875.3	0.761448	-0.103596	0.206	0.193	1
DYNC1LI2	0.761584	-0.13571	0.236	0.223	1
DTX4	0.761675	-0.456529	0.1	0.103	1
PTPRA	0.761762	0.0220964	0.643	0.593	1
PIGL	0.762187	-0.112235	0.285	0.281	1
BCL2L1	0.762701	0.0181803	0.111	0.104	1
HACD4	0.762738	-0.226691	0.166	0.169	1
ASNSD1	0.76351	-0.431702	0.126	0.125	1
TMEM203	0.763565	-0.368385	0.236	0.227	1
NDUFS1	0.763711	-0.301272	0.221	0.217	1
S100PBP	0.763731	-0.149626	0.294	0.292	1
POLR2H	0.763778	-0.278556	0.143	0.147	1
ARHGAP9	0.763877	-0.177361	0.266	0.264	1
METTL6	0.764037	0.00613135	0.17	0.161	1
LIMD1	0.764333	-0.164468	0.451	0.406	1
GEMIN7-AS1	0.764369	-0.242267	0.098	0.103	1
KRAS	0.764672	0.00235192	0.381	0.352	1
CCNK	0.765173	-0.193563	0.434	0.414	1
SINHCAF	0.765422	-0.0202811	0.532	0.501	1
RAB30-DT	0.765548	-0.0330711	0.302	0.281	1
PIGF	0.765732	-0.324482	0.228	0.222	1
ABHD5	0.766255	-0.288553	0.106	0.109	1
CLPP	0.766733	-0.363846	0.202	0.198	1
POLH	0.76728	-0.309697	0.162	0.165	1
ANKRD36B	0.767409	-0.0538689	0.187	0.176	1
SUCLA2	0.767545	-0.212668	0.315	0.304	1
PPP6R3	0.767875	0.00683259	0.76	0.693	1
CERNA1	0.768241	-0.19258	0.157	0.16	1
ABCC5	0.768551	-0.222508	0.1	0.094	1
RPL30	0.768764	-0.0422747	0.996	1	1
SS18L2	0.769189	-0.162741	0.36	0.347	1
CARD8-AS1	0.769288	-0.199028	0.174	0.161	1
APRT	0.769311	-0.119123	0.726	0.681	1
DNAJC5	0.770357	-0.134193	0.191	0.179	1
ANAPC13	0.770577	-0.0561083	0.132	0.124	1
PBX2	0.770756	-0.240469	0.126	0.129	1
HERC1	0.770767	-0.0347282	0.777	0.717	1
CMC2	0.770904	-0.195821	0.304	0.299	1
ESCO1	0.771149	-0.142719	0.481	0.432	1
BTG2	0.771379	-0.0629236	0.726	0.695	1
COMMD9	0.77174	-0.0894698	0.168	0.171	1
RAB1B	0.771816	-0.275393	0.147	0.136	1
CNIH1	0.772217	-0.285783	0.255	0.25	1
TPM4	0.772557	-0.148856	0.491	0.475	1
MOB2	0.772697	-0.170824	0.2	0.2	1
EIF1AD	0.772703	-0.16971	0.102	0.095	1
TTC28-AS1	0.772815	-0.290785	0.168	0.17	1
DPP8	0.773133	0.0620831	0.355	0.34	1
FBXL5	0.773587	-0.197036	0.402	0.38	1
CLTA	0.77381	-0.103423	0.523	0.49	1
RPN1	0.773977	-0.113754	0.23	0.214	1
HDGFL2	0.773979	-0.390351	0.104	0.106	1
CWC25	0.774176	-0.205243	0.268	0.246	1
ABL2	0.774397	-0.146224	0.217	0.215	1
AL078600.1	0.774739	-0.182447	0.111	0.101	1
RPL36AL	0.774931	-0.119779	0.951	0.933	1
RAD52	0.775157	0.0517311	0.126	0.119	1
DNAJC16	0.775179	0.0352336	0.204	0.194	1
ELOC	0.775228	-0.203645	0.419	0.389	1
UBR7	0.775257	0.142061	0.119	0.114	1
NBR1	0.775646	-0.215538	0.221	0.203	1
ELK4	0.775672	-0.102577	0.304	0.286	1
SMARCD2	0.775755	-0.384151	0.143	0.144	1
REX1BD	0.775838	-0.0816674	0.377	0.349	1
UBE2D1	0.775865	-0.256954	0.209	0.208	1
ANTKMT	0.775959	-0.277518	0.274	0.247	1
UQCC1	0.776139	-0.108052	0.234	0.221	1
PTBP3	0.776566	0.00521823	0.657	0.61	1
SELENOS	0.777278	-0.220213	0.194	0.179	1
TRMT13	0.777443	-0.191829	0.247	0.224	1
SEC23A	0.777473	-0.125513	0.317	0.313	1
TMED5	0.777544	0.00288109	0.419	0.42	1
CAPN1	0.777619	-0.0448041	0.296	0.279	1
BAG6	0.778052	-0.265161	0.191	0.19	1
QKI	0.779481	-0.0392654	0.683	0.639	1
BOD1L1	0.779893	0.0114729	0.719	0.678	1
ZBTB37	0.779913	-0.432942	0.115	0.115	1
DCAF5	0.780362	-0.109139	0.349	0.324	1
PPARA	0.780515	-0.0843996	0.168	0.158	1
NSUN5	0.780953	-0.160884	0.279	0.255	1
DDX58	0.781146	-0.104808	0.268	0.274	1
COA3	0.781221	-0.417385	0.177	0.175	1
TOP3B	0.781462	-0.365942	0.102	0.094	1
ZNF367	0.782197	-0.0347953	0.104	0.11	1
CERS5	0.782286	-0.0475607	0.264	0.251	1
A1BG	0.782583	-0.3377	0.145	0.132	1
PPME1	0.783156	-0.315613	0.123	0.114	1
POLD3	0.783559	-0.0751052	0.1	0.094	1
CDK5RAP1	0.784001	-0.155994	0.226	0.212	1
TDP2	0.784066	0.0148424	0.164	0.156	1
NDUFV2-AS1	0.784463	-0.0159114	0.2	0.19	1
ZFP82	0.784628	-0.137717	0.111	0.115	1
ACSL3	0.784875	-0.159309	0.404	0.387	1
ZFPM1	0.785452	-0.308532	0.179	0.165	1
RIPK2	0.785528	-0.0845493	0.26	0.261	1
DHX38	0.785545	-0.140784	0.17	0.158	1
ACAD9	0.78556	0.0751954	0.106	0.1	1
SF3B4	0.785625	-0.231792	0.111	0.104	1
BAZ1A	0.785845	0.00238799	0.643	0.579	1
SETD1B	0.786053	-0.263797	0.113	0.115	1
AP3D1	0.786226	-0.186421	0.226	0.226	1
FAM3C	0.786306	-0.0574954	0.664	0.62	1
THAP3	0.786349	-0.109938	0.096	0.1	1
ICK	0.786715	-0.363955	0.117	0.108	1
STAT5A	0.786814	-0.34073	0.151	0.151	1
HSCB	0.786888	-0.218212	0.14	0.142	1
SCLY	0.787245	-0.0975343	0.123	0.117	1
RNF38	0.787293	-0.0737635	0.657	0.627	1
SREK1IP1	0.787889	-0.141828	0.274	0.275	1
RFX7	0.788037	0.0123962	0.555	0.531	1
C22orf39	0.788123	-0.22176	0.179	0.18	1
GGCX	0.788574	-0.280954	0.1	0.093	1
AC027644.3	0.78876	-0.400271	0.132	0.133	1
RPRD1A	0.789086	-0.0332133	0.43	0.397	1
RDH11	0.789408	-0.143328	0.177	0.177	1
FBXO8	0.789767	-0.292716	0.106	0.099	1
CLCN6	0.789796	-0.189745	0.187	0.188	1
HSD17B10	0.790081	-0.188132	0.253	0.234	1
SSR1	0.790216	-0.175224	0.302	0.297	1
DHX29	0.790246	-0.120821	0.221	0.208	1
ANKS3	0.79164	-0.271905	0.115	0.106	1
MRPL20	0.791937	-0.087722	0.436	0.403	1
DDX6	0.791972	-0.0208848	0.768	0.716	1
RUNDC1	0.792195	-0.324575	0.123	0.114	1
JARID2	0.792349	0.00363622	0.73	0.679	1
LENG8	0.792452	-0.206194	0.381	0.34	1
DDX17	0.792557	-0.0378867	0.834	0.788	1
JADE2	0.793191	-0.0896449	0.313	0.29	1
ASCC2	0.793541	-0.0339078	0.27	0.253	1
CLOCK	0.793679	-0.0860699	0.23	0.219	1
AC022137.4	0.793681	-0.0998843	0.126	0.118	1
ATPAF1	0.793889	0.0419282	0.104	0.099	1
EDEM2	0.794226	-0.203351	0.183	0.185	1
WDR4	0.794265	-0.316477	0.126	0.125	1
PPIE	0.794822	-0.169675	0.189	0.177	1
PINX1	0.794848	-0.188729	0.181	0.18	1
LSM1	0.795188	-0.394325	0.221	0.213	1
EML2	0.795263	-0.213853	0.102	0.105	1
COMMD7	0.79548	-0.0354124	0.219	0.208	1
IDE	0.795569	-0.0574395	0.13	0.134	1
ZNF337	0.795788	-0.238776	0.136	0.138	1
PRICKLE1	0.795841	-0.244215	0.123	0.114	1
PSMD7	0.796437	-0.205053	0.453	0.402	1
SNF8	0.79662	-0.129744	0.33	0.321	1
Z94721.1	0.797736	-0.118526	0.104	0.108	1
NUP35	0.797811	-0.212854	0.098	0.1	1
ANXA7	0.797914	-0.13855	0.423	0.387	1
KDM3A	0.798461	-0.0759188	0.211	0.2	1
AP001059.2	0.798526	-0.397695	0.098	0.1	1
PRKCD	0.798897	-0.0928775	0.168	0.16	1
GTF3C2	0.79914	-0.12699	0.2	0.19	1
TMEM43	0.799192	-0.422235	0.13	0.129	1
SDHA	0.799208	-0.0884947	0.432	0.418	1
EBAG9	0.799436	-0.276047	0.279	0.272	1
RBM42	0.799581	-0.175682	0.189	0.179	1
ATXN1	0.799717	-0.148847	0.174	0.179	1
HP1BP3	0.799761	-0.0575505	0.674	0.622	1
CTBP1	0.799872	-0.0669383	0.268	0.251	1
ELOVL1	0.800096	-0.0288916	0.113	0.118	1
PRKAG1	0.800621	-0.0826884	0.272	0.259	1
HERC2	0.800698	-0.208031	0.368	0.354	1
HIST1H4C	0.800844	-0.105269	0.787	0.736	1
KDSR	0.801115	-0.247218	0.119	0.122	1
CD302	0.801388	-0.22459	0.164	0.152	1
APOBEC3G	0.801515	-0.198252	0.347	0.337	1
F8A1	0.80166	-0.102875	0.115	0.109	1
ULK4	0.802	-0.0257577	0.313	0.297	1
SUFU	0.802029	-0.132329	0.134	0.138	1
ARIH2	0.802094	-0.067222	0.47	0.431	1
FH	0.802157	-0.282179	0.185	0.185	1
IGHG1	0.802272	-0.269925	0.168	0.169	1
RPA3	0.802759	-0.148208	0.432	0.395	1
MPC2	0.802979	-0.153341	0.372	0.341	1
GAB2	0.803215	0.00454454	0.287	0.289	1
ENOPH1	0.803485	-0.255522	0.196	0.196	1
HTATSF1	0.803746	-0.122481	0.191	0.18	1
DGCR6L	0.803837	-0.349592	0.1	0.101	1
STUB1	0.803944	-0.120901	0.404	0.369	1
LINC00324	0.804066	-0.215135	0.102	0.095	1
HMG20A	0.804303	-0.126389	0.234	0.224	1
ZNF682	0.804464	-0.160321	0.098	0.101	1
BEX4	0.805702	-0.121081	0.228	0.212	1
IMMP1L	0.806203	-0.428586	0.255	0.241	1
PPP1R12C	0.806708	-0.209914	0.106	0.1	1
ZNF439	0.807015	-0.165014	0.253	0.251	1
SLC7A6	0.807378	-0.102527	0.272	0.27	1
SSU72	0.807443	-0.107212	0.547	0.489	1
ZSCAN18	0.80807	-0.153091	0.213	0.214	1
FAF2	0.808462	-0.0656136	0.366	0.342	1
TRRAP	0.808944	-0.102363	0.421	0.384	1
RAB33B	0.808992	-0.14482	0.181	0.169	1
REV1	0.809494	-0.179667	0.262	0.26	1
OGDH	0.809718	-0.0378895	0.385	0.36	1
KRCC1	0.810471	-0.142595	0.319	0.293	1
C15orf40	0.810514	-0.214417	0.219	0.202	1
ZNF593	0.810886	-0.22522	0.128	0.131	1
GTDC1	0.810911	-0.174692	0.257	0.242	1
VPS35	0.811015	-0.229544	0.404	0.361	1
RC3H1	0.811061	-0.0205975	0.587	0.567	1
B4GALT7	0.811098	-0.0685665	0.1	0.095	1
DENND6A-AS1	0.811163	-0.191996	0.121	0.123	1
SMAGP	0.811325	-0.314275	0.119	0.12	1
IQSEC1	0.811611	-0.00524038	0.73	0.686	1
C18orf32	0.812021	-0.0949603	0.436	0.403	1
PDLIM2	0.812706	-0.0760299	0.296	0.28	1
SLC7A7	0.81281	-0.291819	0.104	0.098	1
CEP295	0.813261	-0.115927	0.238	0.222	1
TMC8	0.813305	-0.0633762	0.509	0.477	1
PIK3R1	0.813358	-0.160901	0.404	0.37	1
XRCC1	0.813692	-0.209961	0.149	0.138	1
NFXL1	0.814184	-0.0435598	0.106	0.101	1
EIF4ENIF1	0.814413	-0.290448	0.183	0.18	1
STS	0.814487	-0.0342762	0.149	0.143	1
IK	0.814551	-0.0834447	0.494	0.459	1
PSMC3	0.814584	-0.212274	0.206	0.203	1
ATP2A3	0.814798	-0.168218	0.585	0.545	1
NSD3	0.814811	-0.00449382	0.834	0.752	1
SUCLG1	0.814834	-0.237036	0.291	0.279	1
CROT	0.815025	-0.107868	0.121	0.115	1
AP2M1	0.815066	-0.123475	0.398	0.376	1
PPP2R1B	0.815182	-0.0527513	0.123	0.118	1
DDX60L	0.816138	-0.308819	0.247	0.232	1
TCL6	0.816247	-0.238907	0.23	0.217	1
CAT	0.816309	-0.178071	0.413	0.369	1
ROCK2	0.816606	-0.134153	0.255	0.242	1
DIPK1A	0.816921	0.0340193	0.611	0.624	1
DDB1	0.817274	-0.197648	0.23	0.217	1
RANGAP1	0.817661	-0.195797	0.132	0.124	1
RTCA	0.817928	-0.173066	0.204	0.193	1
INTS4	0.818088	-0.14718	0.289	0.278	1
MT2A	0.818378	-0.101127	0.138	0.132	1
ASB8	0.818423	-0.32588	0.179	0.177	1
HBS1L	0.818855	-0.14069	0.34	0.331	1
HDHD3	0.819314	-0.339197	0.106	0.108	1
PRKRIP1	0.819742	-0.0388866	0.502	0.471	1
PI4K2A	0.820823	0.0220869	0.234	0.223	1
DCAKD	0.821046	-0.0909957	0.113	0.106	1
CAPS2	0.821493	-0.32528	0.102	0.104	1
RGPD8	0.821853	-0.158208	0.115	0.118	1
IVD	0.822014	-0.428516	0.174	0.172	1
AKNA	0.822275	-0.0620323	0.579	0.529	1
PCNA	0.822568	-0.423613	0.106	0.106	1
TMCO1	0.822666	-0.131398	0.347	0.319	1
COMMD8	0.822783	-0.00628518	0.243	0.236	1
BFAR	0.823294	-0.137171	0.277	0.274	1
C1orf43	0.823633	-0.237652	0.387	0.36	1
ACOX3	0.824065	-0.0426058	0.104	0.099	1
RBM4	0.824229	-0.0350515	0.532	0.516	1
RABL6	0.824601	-0.159159	0.262	0.257	1
ZBTB17	0.824774	-0.277475	0.177	0.175	1
PSMC5	0.824802	-0.143706	0.417	0.399	1
ALDH9A1	0.824919	-0.298674	0.211	0.204	1
SETDB1	0.824925	-0.222409	0.264	0.256	1
LINC01135	0.825064	-0.529028	0.121	0.12	1
COQ8B	0.82543	-0.1624	0.106	0.11	1
TFCP2	0.825466	-0.209066	0.336	0.317	1
LRRC8A	0.825612	-0.0975995	0.109	0.112	1
RETREG3	0.825651	-0.25537	0.26	0.255	1
IQCN	0.826187	-0.180313	0.3	0.294	1
RAB5C	0.826235	-0.102366	0.438	0.427	1
THUMPD3	0.826487	-0.0382895	0.119	0.114	1
MBIP	0.82653	-0.191526	0.109	0.112	1
RNPEP	0.826907	-0.0555032	0.147	0.151	1
FASTKD1	0.826937	-0.369774	0.138	0.138	1
SLC25A28	0.827599	-0.116355	0.232	0.218	1
TMEM71	0.827894	-0.259322	0.115	0.118	1
PEF1	0.827968	-0.167208	0.211	0.196	1
TFE3	0.828	-0.241791	0.098	0.1	1
MCM3	0.828173	-0.0200024	0.138	0.133	1
CDK4	0.828473	-0.266503	0.138	0.131	1
COA5	0.828587	-0.376886	0.164	0.16	1
CCDC88B	0.828636	-0.243304	0.166	0.165	1
PRKAR1A	0.828922	-0.179869	0.247	0.234	1
UBIAD1	0.829333	-0.144071	0.134	0.137	1
LARP7	0.829372	-0.174031	0.355	0.345	1
ARL8A	0.829871	-0.234371	0.206	0.193	1
ITGB2-AS1	0.830095	0.0791451	0.126	0.131	1
CRIPT	0.830746	-0.237271	0.232	0.215	1
CCDC71L	0.830747	-0.215478	0.14	0.142	1
TP53TG1	0.830922	-0.361844	0.149	0.139	1
TMEM241	0.831134	-0.0419683	0.194	0.199	1
ZCCHC2	0.831155	-0.146387	0.338	0.312	1
UBXN7	0.831176	-0.0865837	0.374	0.346	1
ARHGAP35	0.832014	-0.145084	0.211	0.202	1
GALM	0.832169	-0.207862	0.172	0.175	1
CDKL1	0.832481	-0.0774074	0.147	0.15	1
VDAC2	0.832605	-0.220619	0.483	0.437	1
KIF1B	0.833138	-0.252906	0.172	0.171	1
RRBP1	0.833509	-0.260669	0.168	0.158	1
CLK4	0.834027	-0.0148405	0.379	0.362	1
ZNF780B	0.834504	-0.111883	0.189	0.18	1
TCTEX1D2	0.83469	-0.211771	0.123	0.115	1
TMEM160	0.835191	-0.287935	0.372	0.347	1
NEK9	0.83526	-0.164482	0.253	0.253	1
RALGPS2	0.835405	-0.0598122	0.987	0.973	1
WDR44	0.835627	-0.151753	0.294	0.274	1
AIDA	0.835767	-0.0492004	0.506	0.477	1
CMC4	0.836047	-0.385798	0.1	0.1	1
DHDDS	0.836133	-0.21157	0.151	0.143	1
NKAP	0.83623	-0.174431	0.277	0.271	1
NUDT5	0.836241	-0.121498	0.257	0.246	1
IL6ST	0.836408	-0.0119165	0.351	0.34	1
AMDHD2	0.836526	-0.0123916	0.123	0.118	1
SUPT7L	0.836784	-0.173669	0.109	0.103	1
NBDY	0.836909	-0.173015	0.464	0.441	1
TRMT2B	0.837004	-0.252941	0.17	0.17	1
TMEM138	0.837167	-0.210348	0.115	0.117	1
MAML1	0.837373	-0.0593625	0.183	0.181	1
SEC24C	0.837376	-0.0391488	0.168	0.161	1
MTG1	0.838143	-0.052717	0.46	0.45	1
ITPRIP	0.838183	-0.164257	0.149	0.141	1
LMBRD1	0.83855	-0.0307954	0.853	0.796	1
TRAPPC13	0.838566	-0.292483	0.128	0.119	1
HIF1A	0.838872	-0.205623	0.689	0.631	1
CHCHD5	0.839069	-0.339708	0.164	0.161	1
AP5M1	0.839141	-0.154651	0.17	0.172	1
EXOSC8	0.839174	-0.202419	0.296	0.275	1
RUFY1	0.839238	-0.0677032	0.426	0.403	1
NT5DC1	0.839245	-0.141778	0.434	0.407	1
ZCRB1	0.83997	-0.0794401	0.321	0.295	1
MED25	0.840339	-0.201339	0.177	0.176	1
CTSA	0.840477	-0.540459	0.111	0.112	1
WDR73	0.840488	-0.33829	0.145	0.134	1
MBD1	0.840733	-0.133313	0.153	0.156	1
SURF4	0.840773	-0.252535	0.179	0.169	1
MRPL21	0.840799	-0.386746	0.24	0.218	1
FAM49B	0.840818	-0.0722527	0.851	0.798	1
ZMPSTE24	0.841089	0.14312	0.106	0.112	1
POLDIP3	0.841367	-0.177432	0.174	0.175	1
CNPPD1	0.842337	-0.0885181	0.238	0.226	1
CTC1	0.842352	-0.164443	0.277	0.257	1
TENT4A	0.842566	-0.110032	0.294	0.276	1
OSTM1	0.842791	-0.0746549	0.183	0.176	1
DNAJC15	0.842948	-0.0453277	0.513	0.475	1
ZNF564	0.843075	-0.130564	0.164	0.156	1
ENOX2	0.843109	0.0735734	0.264	0.255	1
ZNF580	0.843199	-0.172689	0.16	0.16	1
NFATC2IP	0.843333	-0.0445767	0.277	0.262	1
SBNO2	0.843406	-0.0845004	0.162	0.165	1
ZNF217	0.84341	-0.20832	0.334	0.313	1
EDRF1	0.84405	-0.135174	0.234	0.222	1
SNX11	0.844503	-0.225882	0.134	0.136	1
BAG2	0.844631	-0.275005	0.126	0.118	1
TAB2	0.844676	-0.0703823	0.457	0.436	1
SPIN1	0.844756	-0.180672	0.179	0.18	1
TBCCD1	0.844764	-0.0747036	0.102	0.098	1
PKNOX1	0.845238	-0.238596	0.179	0.177	1
RNF146	0.845263	-0.26704	0.202	0.195	1
PNPLA7	0.845804	-0.229977	0.174	0.165	1
C8orf76	0.845982	-0.157887	0.172	0.163	1
ZNF746	0.846106	-0.09502	0.115	0.109	1
SRSF10	0.846139	-0.0470467	0.74	0.692	1
MTMR14	0.846389	-0.0982933	0.421	0.394	1
THUMPD3-AS1	0.846391	-0.215351	0.477	0.43	1
IGF2R	0.846534	-0.184945	0.294	0.274	1
CEP78	0.846641	-0.0636245	0.121	0.117	1
CGAS	0.8469	-0.273428	0.168	0.16	1
MOCS2	0.84706	-0.212253	0.126	0.119	1
KLF10	0.847297	-0.0770052	0.13	0.133	1
CIR1	0.847794	-0.04881	0.513	0.503	1
AKR1B1	0.848305	-0.215283	0.174	0.163	1
KPNA3	0.848892	-0.183926	0.398	0.381	1
PHF11	0.849133	-0.0263446	0.402	0.388	1
FAAP20	0.849214	-0.191011	0.364	0.351	1
PRPF19	0.849235	-0.441914	0.115	0.114	1
CASC3	0.849666	-0.100602	0.226	0.214	1
DTYMK	0.849784	-0.231163	0.121	0.115	1
SF3A3	0.850853	-0.198091	0.264	0.261	1
ZNF678	0.85095	-0.181077	0.198	0.188	1
LACTB	0.851103	-0.283459	0.191	0.189	1
KMT5B	0.85174	-0.120036	0.404	0.37	1
FAM174C	0.851869	-0.296817	0.291	0.272	1
HDGF	0.851989	-0.133001	0.187	0.18	1
GNAI3	0.852165	-0.0651986	0.479	0.464	1
LINC01504	0.852546	-0.337821	0.126	0.125	1
ARNT	0.853062	-0.27962	0.255	0.247	1
RBL1	0.853475	-0.192652	0.206	0.205	1
PCCB	0.853542	-0.210396	0.119	0.113	1
RASSF1	0.853553	-0.132765	0.404	0.387	1
SGTB	0.854163	-0.0525192	0.106	0.109	1
GLRX3	0.854178	-0.179417	0.274	0.267	1
SPG7	0.854251	-0.0228938	0.43	0.416	1
RGS10	0.854327	-0.192481	0.162	0.162	1
SEPHS1	0.854334	-0.158555	0.128	0.129	1
GSKIP	0.854864	-0.33175	0.109	0.109	1
PIGG	0.855861	-0.242335	0.153	0.143	1
LYRM7	0.856457	-0.173452	0.157	0.148	1
DNAJC9	0.856775	-0.12247	0.221	0.221	1
EXOC6	0.856876	0.00229264	0.506	0.482	1
ARF3	0.856877	-0.159303	0.123	0.118	1
ACSL5	0.857113	-0.322998	0.187	0.184	1
EIF2B1	0.857233	-0.23519	0.198	0.194	1
CCDC115	0.857319	-0.311234	0.238	0.218	1
RAP1GAP2	0.857438	-0.0246825	0.243	0.242	1
KPNA6	0.85787	-0.069996	0.349	0.347	1
DISP1	0.858162	-0.0531344	0.228	0.217	1
ANKRA2	0.858269	-0.226065	0.191	0.189	1
TMEM183A	0.858598	-0.030758	0.219	0.212	1
AP3M2	0.858865	-0.145897	0.111	0.113	1
BTRC	0.859128	0.0199336	0.355	0.343	1
NDC1	0.859588	-0.277636	0.128	0.12	1
UBR1	0.85959	-0.0866747	0.526	0.503	1
FBXO44	0.85985	-0.204985	0.113	0.108	1
ATM	0.860012	-0.0143351	0.826	0.772	1
U2SURP	0.860594	-0.0540865	0.609	0.577	1
DDX39A	0.860699	-0.117552	0.515	0.483	1
ZNF317	0.86167	-0.351949	0.136	0.136	1
ABCC4	0.862159	-0.0803479	0.104	0.106	1
USP10	0.862307	0.000760187	0.506	0.475	1
DNM2	0.862533	-0.138978	0.511	0.461	1
ELMSAN1	0.862711	-0.042423	0.364	0.345	1
MRPL24	0.862787	-0.292183	0.128	0.12	1
CS	0.862787	-0.0591279	0.238	0.227	1
MRPS28	0.863576	-0.0207463	0.272	0.27	1
DYNC1LI1	0.863749	-0.0361182	0.349	0.332	1
TOB1	0.863817	-0.18088	0.147	0.142	1
SEC63	0.863942	-0.106816	0.43	0.408	1
SLC43A2	0.864055	-0.274937	0.247	0.24	1
FGFR1OP	0.864367	-0.00685139	0.215	0.207	1
HNRNPM	0.864592	-0.0564604	0.728	0.682	1
PNPLA2	0.86522	-0.152402	0.274	0.271	1
DAZAP1	0.865362	-0.194856	0.291	0.284	1
SLC16A7	0.865809	-0.0406189	0.462	0.45	1
CALCOCO1	0.865975	-0.216607	0.16	0.16	1
PLEKHM3	0.866043	-0.162191	0.189	0.18	1
AL139022.1	0.866116	-0.253924	0.164	0.155	1
HADHB	0.866358	-0.0329059	0.409	0.395	1
WDR13	0.866567	-0.0742082	0.123	0.12	1
DHRSX	0.867209	-0.206788	0.436	0.416	1
XPO7	0.867211	-0.230922	0.291	0.283	1
PCGF3	0.867212	0.0602333	0.172	0.17	1
LRRFIP2	0.867526	-0.0603113	0.326	0.314	1
PRDM10	0.867593	-0.16295	0.109	0.104	1
HLTF	0.867689	-0.163891	0.134	0.136	1
KLHL20	0.867847	0.0247512	0.328	0.311	1
AK2	0.867871	-0.283123	0.202	0.195	1
PSMF1	0.868133	-0.101291	0.409	0.388	1
RAD17	0.868143	-0.260495	0.2	0.196	1
DAXX	0.868446	-0.18094	0.223	0.212	1
COPS4	0.86851	-0.209045	0.238	0.222	1
ST3GAL5	0.868739	-0.0628476	0.24	0.232	1
RBFOX2	0.868781	-0.416651	0.145	0.142	1
HS6ST1	0.869094	-0.17586	0.134	0.128	1
R3HCC1	0.869251	-0.261711	0.117	0.118	1
CCDC124	0.869374	-0.365601	0.153	0.151	1
DNAJC1	0.86938	0.0808214	0.383	0.384	1
SNX20	0.869449	-0.230716	0.132	0.132	1
CYBB	0.869876	-0.0647352	0.689	0.626	1
SUN1	0.870394	-0.266445	0.226	0.215	1
NDUFB1	0.870624	-0.22375	0.474	0.423	1
RANBP3	0.870982	-0.358983	0.166	0.153	1
TRIAP1	0.870984	-0.0671453	0.17	0.165	1
RNF24	0.871581	0.0596881	0.111	0.106	1
POT1	0.871668	-0.0252208	0.166	0.161	1
NT5C3A	0.871757	-0.167189	0.56	0.512	1
LINC02397	0.871815	-0.055722	0.698	0.63	1
VMP1	0.871833	-0.0375676	0.485	0.455	1
EBNA1BP2	0.87228	-0.291984	0.153	0.152	1
UGGT1	0.872298	-0.064021	0.283	0.266	1
ERI3	0.872314	-0.137298	0.238	0.232	1
AL162253.2	0.872973	0.0241333	0.345	0.331	1
BBIP1	0.873181	-0.275221	0.168	0.158	1
AC104162.2	0.87335	-0.0415797	0.183	0.177	1
WBP2NL	0.873387	-0.0604136	0.113	0.109	1
BACE2	0.873584	-0.199381	0.323	0.293	1
FBXL15	0.873654	-0.221774	0.179	0.169	1
ATXN2L	0.873729	-0.136055	0.387	0.364	1
YIF1A	0.873801	-0.119677	0.162	0.155	1
UMAD1	0.874069	-0.0796598	0.528	0.515	1
AC104365.1	0.874111	-0.0516589	0.238	0.231	1
ARMH3	0.874122	-0.177718	0.455	0.432	1
CYP4V2	0.874754	-0.0104285	0.111	0.113	1
AARS	0.874837	-0.00791089	0.113	0.114	1
MAPK1	0.87491	-0.119459	0.602	0.554	1
IFI27L2	0.875038	-0.347221	0.234	0.224	1
HARS	0.875834	-0.122716	0.198	0.189	1
TRAFD1	0.87587	-0.361971	0.143	0.141	1
SF3B2	0.875943	-0.0667318	0.472	0.444	1
DHX30	0.876005	-0.253692	0.187	0.184	1
PRR7	0.876331	-0.0766976	0.147	0.147	1
GRAMD1A	0.876852	-0.121486	0.226	0.214	1
IFT43	0.876857	-0.172867	0.13	0.124	1
GLOD4	0.877564	-0.247831	0.238	0.227	1
ERCC5	0.877829	-0.0966604	0.315	0.308	1
ACADSB	0.877992	-0.306315	0.113	0.108	1
PDCD4	0.878088	-0.0555674	0.779	0.73	1
PATZ1	0.878132	-0.0558808	0.115	0.112	1
TBCEL	0.878185	-0.00650519	0.111	0.108	1
ANKRD26	0.878223	-0.433626	0.17	0.166	1
MFSD14A	0.878392	-0.219473	0.37	0.354	1
LIN54	0.878983	-0.260392	0.17	0.16	1
FKBP1A	0.879401	-0.105667	0.417	0.39	1
COG4	0.879494	-0.0353449	0.191	0.184	1
KAT2B	0.879661	-0.151041	0.494	0.458	1
ARHGAP31	0.88009	-0.279314	0.113	0.108	1
ENSA	0.880147	-0.0692828	0.698	0.626	1
EIF4E2	0.880191	-0.124718	0.279	0.276	1
PLAAT4	0.880302	-0.38338	0.238	0.227	1
LPCAT1	0.880324	-0.0242991	0.206	0.196	1
MDH2	0.8806	-0.160196	0.419	0.392	1
SNRPB	0.881341	-0.13047	0.672	0.63	1
LEMD2	0.881588	-0.011913	0.164	0.169	1
SNRNP35	0.882175	-0.120957	0.174	0.166	1
TRNT1	0.882513	-0.0930269	0.219	0.21	1
PSMD13	0.882539	-0.184642	0.36	0.347	1
ZNF429	0.88321	-0.278331	0.17	0.167	1
TUBB	0.88342	-0.260309	0.323	0.305	1
SH3BP2	0.88347	-0.0298189	0.236	0.228	1
NCBP3	0.883852	-0.241675	0.236	0.221	1
POLR3A	0.883887	-0.0739772	0.115	0.112	1
CDC14A	0.883927	0.0141676	0.313	0.3	1
NCOA6	0.884005	-0.0899342	0.313	0.3	1
E2F5	0.884351	-0.0604749	0.53	0.496	1
CENPX	0.884573	-0.365787	0.183	0.17	1
SERBP1	0.88469	0.0103571	0.779	0.717	1
MRM3	0.88477	-0.0418163	0.113	0.109	1
MYNN	0.884931	-0.180416	0.162	0.153	1
RPS15	0.884938	-0.0312142	0.998	0.999	1
LINC01857	0.885332	-0.191036	0.253	0.251	1
RNPEPL1	0.885766	-0.0924142	0.247	0.234	1
C5orf56	0.885866	-0.108171	0.46	0.426	1
CIAO1	0.886441	-0.118311	0.313	0.293	1
HELZ2	0.886536	-0.213423	0.136	0.129	1
PSMB1	0.886568	-0.134315	0.632	0.559	1
MRPL1	0.886671	-0.0556791	0.321	0.321	1
CCNT2	0.887815	-0.163012	0.443	0.411	1
WDR20	0.888005	-0.16743	0.343	0.321	1
RHBDF2	0.888377	-0.145284	0.528	0.506	1
DBNL	0.888494	-0.0332205	0.547	0.537	1
TMX1	0.888821	-0.0892921	0.209	0.207	1
MYO1E	0.888837	-0.095836	0.453	0.436	1
COMMD2	0.888865	-0.35538	0.217	0.205	1
ANAPC4	0.889543	-0.147236	0.185	0.185	1
HACD3	0.889809	-0.361548	0.168	0.162	1
SYNJ2BP	0.890169	-0.221883	0.157	0.15	1
PKM	0.891006	-0.11163	0.409	0.384	1
BABAM1	0.891184	-0.0665052	0.251	0.246	1
MAP2K3	0.891592	-0.193268	0.26	0.253	1
C12orf76	0.891788	-0.225706	0.183	0.181	1
FAM120AOS	0.891854	-0.205976	0.253	0.247	1
RING1	0.891956	-0.15839	0.145	0.137	1
MRPL12	0.892415	-0.349986	0.13	0.128	1
ABHD18	0.89286	-0.0713299	0.298	0.292	1
ACAD10	0.893104	-0.199947	0.123	0.119	1
GCDH	0.893216	-0.468797	0.126	0.118	1
GOLGA5	0.893522	-0.247569	0.155	0.147	1
YWHAH	0.893882	-0.148109	0.277	0.265	1
AC006504.5	0.893966	0.0960882	0.147	0.146	1
DESI2	0.894763	-0.103973	0.221	0.21	1
NOL11	0.894871	-0.172595	0.24	0.226	1
NIFK-AS1	0.895035	0.179242	0.126	0.124	1
TTC1	0.895276	-0.217578	0.453	0.418	1
RANBP9	0.895482	-0.0738655	0.404	0.392	1
AC104316.1	0.89586	-0.295834	0.217	0.203	1
LPAR5	0.895928	-0.377049	0.143	0.134	1
R3HCC1L	0.896285	-0.139883	0.362	0.34	1
ZGPAT	0.896613	-0.159111	0.164	0.157	1
CDC37L1	0.896656	-0.289574	0.143	0.141	1
HINT3	0.897097	-0.133041	0.191	0.184	1
SWT1	0.897462	-0.0224612	0.104	0.106	1
AC104806.2	0.897494	-0.296959	0.143	0.141	1
PLA2G12A	0.897506	-0.0939715	0.111	0.108	1
AIMP2	0.897755	0.0310777	0.111	0.113	1
NDE1	0.89788	-0.260902	0.372	0.346	1
TRAF2	0.898	-0.255227	0.104	0.1	1
RABEP2	0.898261	-0.107855	0.564	0.508	1
FAM241A	0.898443	-0.0105622	0.166	0.162	1
BCKDHB	0.89865	0.0112416	0.232	0.233	1
NXT1	0.898735	-0.240281	0.272	0.262	1
COG2	0.898839	-0.0562121	0.194	0.185	1
ARF6	0.899325	-0.0973982	0.553	0.506	1
CTDNEP1	0.899917	-0.25835	0.345	0.323	1
GGA1	0.899982	-0.206453	0.294	0.276	1
SYNRG	0.900229	-0.159011	0.606	0.537	1
TP53	0.900339	-0.318624	0.206	0.193	1
GNB1	0.900486	-0.00822389	0.709	0.651	1
HSF1	0.900588	-0.0856341	0.272	0.261	1
MMAB	0.900937	-0.131635	0.123	0.117	1
RPP25L	0.901029	-0.200752	0.109	0.104	1
FAM120A	0.902621	-0.165919	0.423	0.402	1
PUF60	0.903404	-0.148711	0.326	0.305	1
TAPT1-AS1	0.903451	-0.187386	0.302	0.294	1
PGBD2	0.903714	-0.309394	0.104	0.104	1
NOTCH2NLC	0.904044	-0.156894	0.106	0.108	1
C1orf52	0.904105	-0.206798	0.266	0.251	1
ZNF420	0.904562	-0.0991039	0.155	0.151	1
INTS10	0.904714	-0.088249	0.326	0.304	1
SUPT5H	0.904731	-0.108259	0.349	0.331	1
PTS	0.905118	-0.10485	0.436	0.398	1
BX284668.5	0.9064	-0.352752	0.134	0.132	1
CTBS	0.906412	-0.049499	0.226	0.229	1
SCAMP4	0.907075	0.01864	0.138	0.138	1
EXOG	0.907682	-0.247772	0.183	0.179	1
LIX1	0.907748	-0.212842	0.202	0.191	1
TYW3	0.908261	-0.22734	0.174	0.167	1
CEP192	0.908451	-0.131785	0.438	0.408	1
LIN52	0.908471	-0.0557648	0.215	0.207	1
SOD2	0.908895	-0.143714	0.481	0.455	1
ACOT8	0.909059	-0.076071	0.121	0.122	1
FEM1B	0.909133	-0.161566	0.104	0.1	1
MITD1	0.909263	-0.129986	0.355	0.336	1
AMMECR1	0.909549	-0.110047	0.189	0.184	1
ACBD5	0.909601	-0.247432	0.174	0.174	1
NCOA2	0.910196	-0.109321	0.738	0.643	1
VPS9D1	0.910727	-0.0221633	0.109	0.105	1
PPIL3	0.91103	-0.312225	0.213	0.199	1
CHMP1A	0.91168	-0.308346	0.187	0.183	1
WBP1L	0.912197	-0.337864	0.189	0.176	1
MIIP	0.912381	-0.126047	0.153	0.152	1
KLF11	0.912459	-0.315852	0.166	0.161	1
SAMD4A	0.912564	0.0246874	0.191	0.196	1
ZNF786	0.912707	-0.160823	0.104	0.101	1
CD47	0.912795	0.0113181	0.785	0.755	1
ZNF75A	0.913038	-0.233655	0.268	0.257	1
PNKD	0.913081	-0.348595	0.326	0.3	1
GTF2H1	0.913156	-0.160653	0.234	0.224	1
LINC00667	0.913162	-0.172049	0.149	0.147	1
RFC3	0.913813	-0.253495	0.106	0.106	1
NRDC	0.914057	-0.136476	0.457	0.421	1
ZNF169	0.914591	-0.0587096	0.151	0.147	1
TOMM22	0.914719	-0.196279	0.33	0.311	1
CENPK	0.915294	-0.175081	0.102	0.104	1
STARD3NL	0.915477	-0.230084	0.183	0.175	1
MAK	0.915662	-0.279923	0.119	0.115	1
MTERF3	0.915699	-0.0788603	0.111	0.112	1
STT3B	0.915821	-0.128689	0.509	0.48	1
SLC33A1	0.916063	-0.156567	0.143	0.138	1
UIMC1	0.916094	-0.049507	0.538	0.516	1
WDR82	0.91646	-0.0715372	0.328	0.316	1
R3HDM1	0.91653	-0.1299	0.432	0.412	1
HS3ST1	0.916948	-0.0959408	0.187	0.185	1
ECSIT	0.917252	-0.121002	0.14	0.136	1
TPM3	0.917304	-0.011088	0.789	0.745	1
ERGIC3	0.917421	-0.0470897	0.245	0.237	1
C5orf63	0.917588	-0.17186	0.123	0.123	1
ABCB4	0.917838	-0.0894997	0.364	0.346	1
SMURF1	0.917999	-0.236955	0.453	0.403	1
SIGLEC10	0.918474	-0.232529	0.145	0.138	1
GTPBP2	0.918587	-0.423885	0.102	0.101	1
CCZ1	0.919175	-0.28812	0.17	0.162	1
DMAC2L	0.919317	-0.00607749	0.24	0.234	1
NSD1	0.919333	-0.0653828	0.594	0.558	1
ABCA5	0.91968	-0.100792	0.2	0.199	1
ERO1A	0.919702	-0.311138	0.202	0.195	1
NEMF	0.920143	-0.0266975	0.638	0.607	1
EPC1	0.920268	-0.0464026	0.834	0.739	1
SNAP29	0.920446	-0.195207	0.13	0.131	1
SUSD3	0.920604	-0.435819	0.204	0.19	1
RRAGB	0.921481	-0.0728956	0.134	0.133	1
KTN1	0.921532	-0.0505368	0.651	0.589	1
RNF40	0.922668	-0.360458	0.111	0.109	1
SPRTN	0.922717	0.0240774	0.153	0.15	1
MLLT10	0.923088	-0.124486	0.383	0.375	1
PGK1	0.923457	-0.0934643	0.587	0.527	1
POLR1D	0.923496	-0.120228	0.579	0.518	1
ORC5	0.923544	-0.00610447	0.179	0.176	1
NELFCD	0.924373	-0.231384	0.283	0.265	1
MBD5	0.924556	-0.00940232	0.651	0.627	1
CCDC125	0.925276	0.00418279	0.102	0.103	1
TMEM120B	0.925869	-0.263855	0.138	0.132	1
BMI1	0.926091	-0.0136579	0.155	0.157	1
TAZ	0.926195	-0.158025	0.251	0.24	1
NOM1	0.926394	-0.0536636	0.117	0.115	1
HRAS	0.926456	-0.184896	0.138	0.134	1
CASP7	0.926771	-0.119237	0.106	0.108	1
TAF12	0.926875	-0.2867	0.27	0.253	1
ELOF1	0.926887	-0.190395	0.223	0.217	1
PUS10	0.926894	-0.0994673	0.132	0.133	1
RFK	0.92697	-0.0633098	0.104	0.101	1
NCBP1	0.927202	-0.146892	0.215	0.204	1
PAOX	0.927382	-0.244962	0.196	0.185	1
APIP	0.927453	-0.0292907	0.183	0.184	1
GRINA	0.92769	-0.161038	0.155	0.152	1
RB1	0.927938	-0.0509114	0.864	0.783	1
EIF3D	0.928439	-0.0562419	0.774	0.735	1
SLTM	0.928772	-0.0564657	0.698	0.626	1
CKAP5	0.928823	-0.142765	0.177	0.171	1
CD58	0.928962	-0.0894653	0.147	0.144	1
BTN2A1	0.928967	-0.0223229	0.183	0.176	1
ZMYM5	0.929944	-0.117671	0.349	0.327	1
HMBOX1	0.930163	-0.152072	0.528	0.49	1
ZNF675	0.930325	-0.23125	0.255	0.245	1
AC027097.1	0.930596	-0.113788	0.223	0.219	1
KIAA2013	0.931215	-0.20717	0.16	0.157	1
RER1	0.931657	-0.167318	0.404	0.381	1
PDXK	0.932285	-0.236145	0.23	0.222	1
FNBP4	0.932296	-0.016049	0.715	0.672	1
NDFIP1	0.932479	-0.0546542	0.44	0.417	1
DUSP11	0.932539	-0.210803	0.226	0.222	1
AC008083.3	0.932636	-0.155379	0.106	0.103	1
UBA6	0.932899	-0.136601	0.468	0.441	1
LIN7C	0.933273	-0.221672	0.164	0.16	1
GPATCH11	0.933325	-0.219677	0.243	0.234	1
GTF3C6	0.933342	-0.159914	0.289	0.28	1
DKC1	0.933408	-0.144276	0.228	0.218	1
ZMYM6	0.933727	-0.086921	0.357	0.34	1
BEX2	0.93378	-0.173518	0.255	0.242	1
CEBPG	0.933966	-0.273221	0.191	0.185	1
AC007569.1	0.933982	0.0610118	0.198	0.198	1
GPANK1	0.934551	-0.178282	0.134	0.129	1
BTN3A3	0.934581	-0.163925	0.126	0.12	1
ZFP36L1	0.934667	-0.0219083	0.743	0.724	1
SFMBT2	0.934673	-0.0913445	0.132	0.133	1
PREX1	0.934964	-0.0504135	0.44	0.414	1
RABEPK	0.9354	-0.107001	0.1	0.098	1
UBL7	0.935418	-0.269878	0.149	0.141	1
SCAI	0.935602	-0.133951	0.306	0.299	1
PIP5K1A	0.935715	-0.166681	0.349	0.333	1
NPC1	0.935815	-0.0903357	0.381	0.354	1
IGSF8	0.936163	-0.333981	0.121	0.119	1
ZNF510	0.937229	0.0221784	0.1	0.099	1
MIA3	0.938144	-0.0135907	0.394	0.387	1
METTL9	0.938335	-0.166431	0.385	0.354	1
LMF1	0.938782	-0.171198	0.221	0.21	1
RAD51-AS1	0.938952	-0.109413	0.177	0.17	1
COPS5	0.939905	-0.298863	0.291	0.27	1
FBXO46	0.940056	-0.0853215	0.106	0.104	1
HACL1	0.940363	-0.0674624	0.255	0.255	1
STMP1	0.940854	-0.12097	0.362	0.349	1
MRPL16	0.941104	-0.242998	0.243	0.224	1
PPP5C	0.941166	-0.189181	0.115	0.114	1
ARMC8	0.941208	-0.133791	0.406	0.388	1
ZNF573	0.941248	-0.0515729	0.113	0.11	1
TRAPPC12	0.941586	-0.1974	0.317	0.299	1
PDE6D	0.942472	-0.094532	0.177	0.174	1
AC026202.2	0.942505	-0.330706	0.138	0.134	1
ZNF529-AS1	0.942588	-0.0506263	0.104	0.101	1
VPS54	0.942613	-0.0679293	0.277	0.267	1
PLEKHA7	0.942632	-0.235177	0.104	0.1	1
ZFAS1	0.942753	-0.0699428	0.936	0.919	1
ADCY7	0.943151	0.0622122	0.196	0.194	1
RHOG	0.94334	-0.348577	0.3	0.283	1
KDELR2	0.943554	-0.182323	0.211	0.205	1
FBXO42	0.943713	-0.156059	0.387	0.368	1
UTP25	0.944344	-0.168714	0.115	0.11	1
SEC61A1	0.944605	-0.0409265	0.147	0.147	1
CHUK	0.944794	0.014243	0.166	0.166	1
ANGPTL1	0.944901	-0.121403	0.794	0.75	1
SOX5	0.945105	-0.27579	0.185	0.18	1
NUP160	0.945152	-0.127826	0.487	0.447	1
TSBP1	0.945741	-0.114183	0.121	0.122	1
HSF2	0.946384	-0.256826	0.128	0.124	1
HAX1	0.946861	-0.289764	0.328	0.3	1
ANKRD40	0.947382	-0.0577616	0.128	0.124	1
HIST1H2AH	0.9481	-0.16454	0.104	0.103	1
IRAK2	0.948386	0.175436	0.106	0.105	1
EHMT2	0.948933	-0.161648	0.17	0.167	1
LGALS9	0.949268	-0.0998632	0.277	0.269	1
MRPS18B	0.949748	-0.173683	0.281	0.27	1
REXO2	0.94977	-0.0960038	0.181	0.179	1
BRD2	0.949966	-0.180394	0.472	0.425	1
RBBP4	0.950095	-0.0649936	0.413	0.39	1
OTUD1	0.950284	0.0859741	0.419	0.409	1
BANF1	0.950534	-0.164671	0.368	0.341	1
H2AFY	0.950833	-0.139375	0.366	0.342	1
GANAB	0.951353	-0.270674	0.202	0.191	1
ING1	0.951622	-0.184664	0.211	0.202	1
COX18	0.951732	0.0277107	0.1	0.099	1
BCAS4	0.952089	-0.0618695	0.517	0.493	1
JPT2	0.952216	-0.237915	0.117	0.112	1
AKIRIN1	0.952531	-0.200177	0.364	0.34	1
LIME1	0.952564	-0.539074	0.117	0.112	1
TRABD	0.953035	-0.239815	0.189	0.181	1
NUDT9	0.953203	-0.140207	0.123	0.123	1
CRTC1	0.953215	-0.157465	0.294	0.284	1
R3HDM2	0.953303	-0.0268558	0.736	0.697	1
ACLY	0.953607	-0.191389	0.172	0.17	1
TMEM189	0.95362	-0.112963	0.104	0.101	1
DELE1	0.953727	-0.121658	0.151	0.15	1
H1FX	0.953839	-0.0506205	0.455	0.449	1
DNASE1	0.954306	-0.106288	0.185	0.18	1
WASL	0.95437	-0.0926102	0.204	0.198	1
TNFRSF13B	0.954377	-0.291964	0.266	0.251	1
MICU1	0.954601	-0.131116	0.374	0.354	1
ZYG11B	0.954649	-0.20979	0.219	0.209	1
RNF7	0.9551	-0.141271	0.402	0.376	1
VPS16	0.955527	-0.0388521	0.102	0.101	1
DCAF1	0.955737	-0.0904446	0.296	0.286	1
NAA10	0.955942	-0.2674	0.266	0.248	1
GALNT11	0.956226	-0.230853	0.143	0.137	1
M6PR	0.956413	-0.0666175	0.33	0.309	1
MRM2	0.956661	-0.159532	0.157	0.153	1
CAPG	0.956687	-0.260976	0.332	0.307	1
MGAT4B	0.956801	-0.294906	0.104	0.103	1
RPS19	0.957057	-0.0972609	0.998	1	1
NAP1L1	0.958291	-0.0580098	0.851	0.767	1
ZNF85	0.958306	-0.281439	0.121	0.117	1
MCRIP1	0.958396	-0.198859	0.268	0.257	1
C9orf85	0.95906	-0.0160833	0.196	0.193	1
CCDC112	0.959074	-0.231857	0.168	0.165	1
PEX10	0.959583	-0.0946709	0.1	0.098	1
GMEB1	0.95974	-0.0810323	0.185	0.179	1
BRAT1	0.959786	-0.307084	0.121	0.117	1
NBPF19	0.959976	-0.0478341	0.106	0.104	1
TMEM140	0.960381	-0.227555	0.185	0.18	1
PLEKHF2	0.960759	-0.0610339	0.617	0.589	1
MRNIP	0.960901	-0.175135	0.217	0.207	1
PRPF38B	0.961009	-0.0754249	0.534	0.482	1
GPN3	0.961179	-0.145443	0.136	0.132	1
MTERF4	0.961332	-0.257489	0.33	0.308	1
KCTD18	0.961721	-0.331135	0.121	0.117	1
NFYA	0.96178	-0.379313	0.132	0.125	1
THYN1	0.961928	-0.234481	0.153	0.15	1
DNAJC17	0.962417	-0.260616	0.202	0.195	1
AK9	0.962628	-0.120556	0.238	0.229	1
NSUN3	0.963374	-0.00286439	0.209	0.207	1
MIS18BP1	0.963642	-0.0182554	0.63	0.613	1
NELFE	0.96426	-0.334659	0.177	0.17	1
SMIM29	0.964341	-0.3378	0.155	0.151	1
NOD1	0.964944	-0.303156	0.213	0.203	1
IP6K2	0.965064	-0.158853	0.345	0.328	1
LMO7	0.965082	-0.104102	0.153	0.151	1
ITPA	0.965179	-0.175227	0.277	0.264	1
GRPEL1	0.965512	-0.257608	0.194	0.185	1
FAR1	0.96605	-0.21184	0.362	0.33	1
KAT8	0.966521	-0.23549	0.255	0.243	1
PELI2	0.966574	-0.298087	0.287	0.272	1
ECI1	0.966676	-0.128381	0.243	0.234	1
PTRH2	0.966692	-0.263093	0.174	0.167	1
OBI1	0.966713	-0.0371219	0.134	0.132	1
BAD	0.967072	-0.21925	0.119	0.118	1
C12orf49	0.967109	-0.198048	0.157	0.153	1
FGFR1OP2	0.967617	-0.215677	0.379	0.352	1
TSN	0.967627	-0.127443	0.194	0.186	1
ZNF14	0.967947	-0.0428059	0.153	0.151	1
KDM4B	0.967973	-0.115015	0.568	0.513	1
SECISBP2L	0.968085	-0.124503	0.526	0.484	1
TRMT1	0.968711	-0.265036	0.204	0.195	1
NPC2	0.969163	-0.206123	0.449	0.416	1
AP002495.1	0.969255	-0.22837	0.136	0.133	1
ZNF227	0.969257	-0.0793262	0.104	0.103	1
PARP8	0.969782	-0.00579684	0.606	0.578	1
SGK3	0.970439	-0.187425	0.426	0.399	1
BCL7C	0.971431	-0.149932	0.336	0.314	1
MRPL40	0.971567	-0.170806	0.279	0.262	1
TXNDC17	0.971573	-0.529874	0.174	0.167	1
ZNF827	0.971621	-0.244056	0.213	0.205	1
PPP1CC	0.971956	-0.0790147	0.491	0.451	1
RPL26L1	0.972088	-0.273085	0.128	0.125	1
UROS	0.972245	-0.236865	0.164	0.16	1
CBX3	0.972925	-0.11658	0.536	0.506	1
DENND1C	0.973065	-0.181993	0.245	0.232	1
THAP1	0.97328	-0.0472737	0.115	0.114	1
TPT1	0.973409	-0.024895	0.998	1	1
MRPL36	0.973424	-0.259304	0.172	0.166	1
SERPINB1	0.973526	-0.211492	0.421	0.389	1
DEDD	0.973592	-0.379183	0.117	0.114	1
MIER1	0.975027	-0.069066	0.574	0.53	1
SMARCA4	0.975081	-0.137289	0.249	0.238	1
VPS26C	0.975311	-0.208093	0.251	0.24	1
EIF2S2	0.97545	-0.119168	0.543	0.504	1
ZFYVE27	0.975597	-0.0811755	0.251	0.245	1
KDM2A	0.975614	-0.0227962	0.651	0.624	1
LY96	0.975686	-0.235986	0.121	0.118	1
GIT2	0.975817	-0.0547493	0.496	0.464	1
TIMM22	0.976209	-0.248058	0.121	0.119	1
SIRT6	0.976994	-0.0397868	0.106	0.105	1
ETV6	0.977032	-0.0496579	0.636	0.586	1
POLK	0.977034	-0.0910759	0.338	0.328	1
CHM	0.97705	-0.0396719	0.33	0.318	1
CMTR1	0.977349	-0.261279	0.117	0.115	1
SGPL1	0.977354	-0.150964	0.157	0.156	1
COX6B1	0.977512	-0.0661173	0.74	0.676	1
EIPR1	0.977681	-0.204867	0.253	0.242	1
VBP1	0.977756	-0.0653079	0.232	0.227	1
POLR2D	0.978525	-0.21988	0.145	0.141	1
ZCWPW1	0.978602	-0.173962	0.151	0.15	1
TMEM50B	0.978751	-0.201468	0.209	0.198	1
APAF1	0.979523	0.0171227	0.194	0.194	1
INTS1	0.980002	-0.188388	0.13	0.128	1
UBA7	0.98026	-0.0392805	0.111	0.11	1
IRF2	0.980483	-0.120819	0.57	0.521	1
ZNF296	0.980854	-0.151919	0.115	0.113	1
FAM207A	0.981032	-0.119144	0.132	0.131	1
PEBP1	0.981056	-0.130564	0.623	0.551	1
PDHB	0.981236	-0.201587	0.243	0.234	1
CIZ1	0.981905	-0.175795	0.111	0.11	1
BSDC1	0.982112	-0.228848	0.383	0.343	1
POU2F2	0.982675	-0.0332777	0.847	0.781	1
RNF4	0.982729	-0.137396	0.394	0.374	1
ZNF740	0.982734	-0.23392	0.111	0.108	1
SRPK1	0.982749	-0.0567406	0.319	0.311	1
LITAF	0.98283	-0.0166104	0.466	0.45	1
SUMO3	0.984005	-0.141351	0.326	0.308	1
MOB3B	0.984247	-0.140636	0.387	0.375	1
NUCKS1	0.984292	-0.0967129	0.732	0.664	1
CMAS	0.984491	-0.164193	0.128	0.125	1
TMEM18	0.984582	-0.221287	0.204	0.195	1
MRPL10	0.985071	-0.210753	0.119	0.118	1
THAP5	0.985252	-0.244261	0.226	0.215	1
MIB1	0.985266	-0.154965	0.236	0.227	1
EIF3G	0.985515	-0.120417	0.732	0.657	1
SLC2A11	0.985641	-0.266254	0.149	0.144	1
SIAH1	0.985717	-0.162885	0.302	0.283	1
KMT2D	0.985737	-0.180546	0.181	0.177	1
TRAPPC2	0.985914	-0.197255	0.245	0.237	1
PET100	0.986753	-0.205129	0.511	0.46	1
ACTR10	0.986772	-0.125568	0.37	0.346	1
MRPS10	0.986929	-0.301731	0.228	0.214	1
MAGOH	0.987954	-0.204968	0.474	0.435	1
ACOX1	0.988351	-0.233585	0.117	0.114	1
TMEM41B	0.98897	-0.139538	0.302	0.29	1
HIVEP3	0.988979	0.299224	0.153	0.158	1
SEC11C	0.989374	-0.172525	0.315	0.294	1
METTL3	0.99007	-0.296801	0.16	0.153	1
MPV17	0.990186	-0.168264	0.145	0.139	1
BCKDHA	0.990297	-0.34174	0.134	0.129	1
TBPL1	0.990308	-0.201961	0.268	0.256	1
MAGED2	0.990767	-0.214924	0.138	0.134	1
PIGH	0.991018	-0.223104	0.183	0.177	1
JCHAIN	0.991653	-0.423864	0.421	0.395	1
DCTN3	0.991755	-0.209065	0.309	0.288	1
FBXO33	0.991783	-0.155936	0.494	0.468	1
PATL2	0.991912	-0.0721323	0.36	0.349	1
DNAJB2	0.992083	-0.150727	0.134	0.132	1
NOC3L	0.9922	-0.0621262	0.309	0.297	1
NSUN6	0.992267	-0.00559809	0.251	0.25	1
ARHGAP30	0.992342	-0.140409	0.47	0.428	1
C18orf25	0.992442	0.020411	0.338	0.345	1
AL035530.2	0.993167	-0.351342	0.136	0.131	1
UTP6	0.993992	-0.155253	0.398	0.369	1
CD27	0.994017	-0.175051	0.172	0.166	1
AL392172.1	0.994581	-0.238288	0.194	0.188	1
NIN	0.994801	-0.0575079	0.738	0.649	1
CASP8AP2	0.995136	-0.124832	0.223	0.215	1
BOD1	0.995579	-0.295138	0.162	0.157	1
MRPL49	0.995615	-0.266228	0.157	0.151	1
KAT5	0.995888	-0.212682	0.172	0.167	1
LINC00665	0.996133	-0.146693	0.13	0.125	1
NUP93	0.996191	-0.131003	0.183	0.18	1
DZIP3	0.996641	-0.0613279	0.255	0.248	1
PLPBP	0.996696	-0.179992	0.202	0.196	1
ZNF346	0.996863	0.0562565	0.183	0.181	1
INTS6	0.99688	-0.161639	0.451	0.414	1
FAM53C	0.996884	-0.216133	0.204	0.196	1
DIAPH2-AS1	0.997116	0.133056	0.115	0.115	1
E4F1	0.997738	-0.192575	0.109	0.106	1
PDCL	0.997898	-0.106994	0.113	0.112	1
RBM12B	0.997916	-0.242088	0.187	0.181	1
PKIA	0.998487	-0.144876	0.16	0.156	1
MDP1	0.998748	-0.353054	0.149	0.143	1
VEZF1	0.998937	-0.0905974	0.14	0.138	1
ZDHHC24	0.998962	-0.126645	0.187	0.184	1
VPS13D	0.999175	-0.093259	0.513	0.471	1
AVL9	0.999218	-0.184795	0.438	0.416	1
PFKP	0.999344	-0.0416806	0.189	0.188	1
MLLT6	0.999366	-0.150935	0.309	0.289	1
MCM3AP	0.999608	-0.197674	0.17	0.167	1

### Sheet: PHE_Day_1 B_cell D1
Gene	p_val	avg_log2FC	pct.1	pct.2	p_val_adj
MTRNR2L12	1.47012e-111	1.34311	0.998	0.959	5.38077e-107
RPS4Y1	7.26504e-81	11.1173	0.254	0	2.65908e-76
RPS26	2.97762e-76	1.05197	0.994	0.851	1.08984e-71
HLA-B	2.78045e-65	0.673352	0.998	0.986	1.01767e-60
IL4R	6.05317e-62	-1.95803	0.32	0.715	2.21552e-57
MT-ND3	4.71434e-53	-0.471337	1	1	1.7255e-48
BACH2	1.82001e-50	-1.06657	0.806	0.947	6.66142e-46
CRIP1	4.10363e-49	1.43988	0.78	0.43	1.50197e-44
ZFP36	3.94062e-45	1.36939	0.714	0.386	1.44231e-40
ZBTB16	2.08196e-44	-2.10989	0.176	0.534	7.62017e-40
TXNIP	2.53249e-44	-0.712639	0.992	0.995	9.26915e-40
CLECL1	1.12704e-43	1.91481	0.42	0.128	4.12509e-39
SKAP1	2.4651e-43	-1.55365	0.348	0.682	9.02253e-39
LINC00926	5.03307e-43	-0.780948	0.898	0.955	1.84215e-38
NR4A2	1.07784e-42	1.57908	0.596	0.278	3.94502e-38
MT-CO3	1.27681e-42	-0.372806	1	1	4.67326e-38
LINC01619	2.26534e-42	-1.53428	0.42	0.71	8.29137e-38
AIM2	4.97168e-42	1.57355	0.442	0.143	1.81968e-37
YBX3	6.13601e-40	-1.30712	0.372	0.712	2.24584e-35
UTY	6.26529e-40	7.58201	0.13	0.001	2.29316e-35
LGALS1	9.84488e-40	1.90733	0.442	0.156	3.60332e-35
MGAT5	4.42454e-39	-1.09283	0.652	0.833	1.61942e-34
HIST1H1E	7.62311e-39	1.16114	0.72	0.417	2.79013e-34
IGHD	8.49838e-39	-0.900843	0.586	0.845	3.11049e-34
IGHG3	3.61113e-38	2.42085	0.322	0.085	1.32171e-33
AC108879.1	3.273e-37	-3.8044	0.034	0.32	1.19795e-32
TCL1A	1.02099e-36	-0.984622	0.402	0.771	3.73694e-32
JUNB	1.64146e-36	0.836397	0.948	0.857	6.00793e-32
IER2	8.35817e-36	1.11913	0.92	0.771	3.05917e-31
SOX5	9.0282e-36	1.73875	0.362	0.11	3.30441e-31
NCK2	1.74523e-35	-1.31035	0.474	0.712	6.38772e-31
FCRL1	3.96248e-35	-0.938509	0.828	0.899	1.45031e-30
TNFRSF13B	1.17483e-33	1.4551	0.402	0.141	4.29999e-29
LIX1-AS1	3.71943e-33	-1.59964	0.288	0.588	1.36135e-28
B2M	1.15818e-32	0.419663	0.998	1	4.23906e-28
CCND3	2.97831e-32	-0.937839	0.81	0.885	1.09009e-27
DDX3Y	3.19581e-32	8.49072	0.102	0	1.1697e-27
CD70	3.63121e-32	2.50827	0.23	0.047	1.32906e-27
GPR183	1.062e-31	1.26797	0.534	0.247	3.88704e-27
PLCG2	2.05606e-31	0.742908	0.936	0.771	7.52539e-27
RPS10	4.01457e-31	0.573734	0.968	0.848	1.46937e-26
ITPR1	8.5586e-31	-1.05339	0.6	0.789	3.13253e-26
ADK	4.52344e-30	-0.764925	0.804	0.931	1.65562e-25
MT-CYB	1.47824e-29	-0.34653	1	1	5.41052e-25
FOSB	2.58493e-28	0.891588	0.774	0.523	9.46111e-24
IFI30	3.59029e-28	1.35117	0.528	0.258	1.31408e-23
DUSP2	4.25401e-28	1.85597	0.328	0.113	1.55701e-23
AC020916.1	5.83728e-28	1.92966	0.288	0.089	2.1365e-23
IER5	6.46605e-28	1.037	0.73	0.477	2.36664e-23
ST6GALNAC3	7.59267e-28	-1.27935	0.318	0.582	2.77899e-23
HIST1H3D	1.79661e-27	1.68453	0.374	0.146	6.57577e-23
GALNTL6	2.55887e-27	2.80017	0.19	0.038	9.36573e-23
TFEC	2.94629e-27	1.96359	0.278	0.086	1.07837e-22
IGHG1	1.19682e-26	1.79142	0.29	0.094	4.38049e-22
NIBAN3	1.46563e-26	-0.673683	0.726	0.869	5.36437e-22
RGS2	1.836e-26	1.90245	0.312	0.107	6.71995e-22
HSPH1	2.57253e-26	1.46	0.412	0.181	9.41572e-22
FOS	3.27647e-26	1.04521	0.868	0.73	1.19922e-21
SMAP2	3.29663e-26	-0.602452	0.886	0.942	1.2066e-21
TAPT1	6.45102e-26	-1.25203	0.364	0.585	2.36114e-21
RRP12	9.37224e-26	1.52456	0.372	0.148	3.43033e-21
PPP1R15A	1.05331e-25	0.830791	0.758	0.52	3.85521e-21
KLF6	1.07685e-25	0.714701	0.872	0.697	3.94138e-21
JUND	1.39951e-25	0.38315	0.992	0.97	5.12233e-21
SESN1	2.24621e-25	-1.35794	0.35	0.568	8.22136e-21
CREM	5.56884e-25	1.29761	0.458	0.221	2.03825e-20
AFF3	6.57267e-25	-0.525825	0.966	0.986	2.40566e-20
BCL2A1	2.89418e-24	1.39152	0.354	0.14	1.0593e-19
FOXP1	4.33005e-24	-0.584555	0.87	0.944	1.58484e-19
GAB1	4.80755e-24	-1.79993	0.184	0.423	1.75961e-19
CAMK2D	6.26073e-24	-0.748621	0.674	0.842	2.29149e-19
UBC	9.67663e-24	0.49407	0.982	0.962	3.54174e-19
ATXN1	1.03611e-23	1.44386	0.33	0.127	3.79225e-19
CALHM6	2.19118e-23	-0.876684	0.514	0.69	8.01994e-19
TNFSF9	7.05986e-23	3.29497	0.104	0.009	2.58398e-18
S100A11	7.07342e-23	1.2412	0.43	0.201	2.58894e-18
VIM	4.32141e-22	0.688537	0.878	0.691	1.58168e-17
RASGEF1B	5.95583e-22	1.21278	0.51	0.28	2.17989e-17
CNTNAP2	6.01885e-22	-2.56303	0.09	0.293	2.20296e-17
LINC01857	6.39414e-22	1.65621	0.388	0.188	2.34032e-17
EMP3	1.88061e-21	0.785022	0.826	0.619	6.88324e-17
FCER2	2.5798e-21	-0.976365	0.392	0.602	9.44231e-17
RCSD1	5.07435e-21	-0.718154	0.802	0.853	1.85726e-16
RNASE6	5.71398e-21	-1.66036	0.198	0.408	2.09137e-16
CROCC	8.3803e-21	0.971144	0.594	0.358	3.06727e-16
PIK3IP1	8.6524e-21	-1.14591	0.346	0.542	3.16687e-16
DNAJB1	9.85146e-21	1.499	0.35	0.152	3.60573e-16
GNG11	1.44721e-20	2.83583	0.118	0.017	5.29692e-16
AHNAK	1.57961e-20	0.940419	0.64	0.418	5.78152e-16
PLPP5	1.79545e-20	-0.975257	0.4	0.604	6.57152e-16
RGS1	4.9742e-20	2.5712	0.12	0.019	1.82061e-15
BTG1	5.71821e-20	-0.481206	0.986	0.996	2.09292e-15
PVT1	6.12341e-20	1.19317	0.352	0.156	2.24123e-15
MARCH3	7.57783e-20	-1.16384	0.392	0.583	2.77356e-15
HNRNPH1	1.08764e-19	0.796081	0.694	0.461	3.98086e-15
HLA-A	1.13077e-19	0.416627	0.98	0.962	4.13875e-15
SELL	1.19855e-19	-0.889175	0.484	0.662	4.3868e-15
HSPA1B	1.40404e-19	3.32605	0.132	0.026	5.13891e-15
PYHIN1	1.48807e-19	1.86782	0.206	0.063	5.4465e-15
CAPG	1.66114e-19	0.95645	0.51	0.276	6.07992e-15
ITM2C	2.16044e-19	1.32479	0.324	0.14	7.90742e-15
CD27	2.49549e-19	1.25502	0.278	0.107	9.13375e-15
MT-ND2	2.5956e-19	-0.314453	0.996	0.999	9.50017e-15
TNF	2.84169e-19	2.01951	0.188	0.054	1.04009e-14
FOXO1	3.52892e-19	-0.809673	0.622	0.759	1.29162e-14
MARCKS	3.77008e-19	1.15544	0.458	0.256	1.37989e-14
ANKRD44	3.90538e-19	-0.602548	0.876	0.933	1.42941e-14
SYT1	4.20293e-19	2.39375	0.152	0.035	1.53832e-14
HIST1H4C	7.6994e-19	0.75877	0.834	0.641	2.81806e-14
TNFRSF1B	1.40931e-18	1.32207	0.32	0.142	5.15821e-14
HSPE1	1.41333e-18	0.908871	0.628	0.405	5.17293e-14
ADGRE5	2.36927e-18	0.91431	0.52	0.307	8.67178e-14
IGHA1	2.95589e-18	1.03267	0.422	0.223	1.08189e-13
PACS1	3.10627e-18	-0.796433	0.688	0.814	1.13693e-13
DYNLL1	3.13558e-18	0.915133	0.632	0.414	1.14766e-13
NDUFAF6	5.20962e-18	-1.15157	0.452	0.593	1.90677e-13
S100A6	5.25701e-18	0.838542	0.782	0.59	1.92412e-13
H3F3B	5.56801e-18	0.441768	0.984	0.959	2.03795e-13
AC007368.1	6.9574e-18	2.26718	0.12	0.023	2.54648e-13
AC007952.4	1.02531e-17	1.04525	0.51	0.303	3.75273e-13
BTG2	1.31471e-17	0.698859	0.688	0.474	4.81197e-13
PFN1	1.39169e-17	0.544171	0.906	0.783	5.09372e-13
COL19A1	1.52617e-17	-0.824657	0.596	0.734	5.58593e-13
TMSB4X	1.89871e-17	0.303922	1	1	6.94946e-13
HIST2H2AC	2.15181e-17	1.11294	0.34	0.155	7.87583e-13
COQ7	2.27375e-17	0.897586	0.42	0.208	8.32215e-13
EFHD2	2.39866e-17	1.24552	0.344	0.163	8.77935e-13
MEF2C	3.38084e-17	-0.601538	0.856	0.894	1.23742e-12
AL592429.2	3.7258e-17	1.30301	0.31	0.145	1.36368e-12
AL589693.1	4.07145e-17	-1.64635	0.122	0.315	1.49019e-12
COTL1	4.14041e-17	0.660028	0.72	0.506	1.51543e-12
IGHA2	5.19149e-17	2.4792	0.198	0.068	1.90014e-12
MT-ND1	5.43224e-17	-0.271409	0.994	1	1.98826e-12
AC105402.3	5.64615e-17	-5.74262	0.026	0.172	2.06655e-12
MT-ND4	6.54453e-17	-0.254102	0.998	0.999	2.39536e-12
HSPA8	6.6877e-17	0.604204	0.798	0.616	2.44776e-12
KLK1	1.05057e-16	3.00467	0.122	0.026	3.84518e-12
BTLA	1.11176e-16	-0.92833	0.424	0.586	4.06917e-12
SYN3	1.16024e-16	-2.58504	0.052	0.214	4.2466e-12
PYCARD	1.28259e-16	0.867952	0.464	0.257	4.6944e-12
CCDC50	1.2872e-16	0.816676	0.564	0.341	4.71128e-12
SSH2	1.36477e-16	-0.594076	0.794	0.858	4.9952e-12
APLP2	1.94895e-16	-0.968021	0.37	0.55	7.13335e-12
C5orf17	2.28379e-16	-4.88514	0.006	0.135	8.35891e-12
DUSP1	2.49564e-16	0.493695	0.934	0.835	9.1343e-12
CARMIL1	2.60468e-16	-1.47532	0.252	0.426	9.5334e-12
FGD4	2.61386e-16	1.55039	0.212	0.076	9.56698e-12
AC044849.1	3.10521e-16	0.917875	0.34	0.159	1.13654e-11
NCF4	3.45739e-16	0.914101	0.422	0.221	1.26544e-11
IDS	6.0958e-16	0.819344	0.484	0.271	2.23112e-11
COL4A3	6.50656e-16	1.54461	0.194	0.066	2.38147e-11
ZCCHC7	7.27893e-16	-0.528868	0.874	0.923	2.66416e-11
CDKN1A	7.36846e-16	1.48878	0.206	0.073	2.69693e-11
CXCR4	7.38044e-16	-0.795934	0.786	0.853	2.70131e-11
P2RY14	9.15477e-16	-1.27394	0.228	0.412	3.35074e-11
C1orf56	9.66589e-16	0.996703	0.342	0.162	3.53781e-11
TLR10	1.48265e-15	0.976164	0.4	0.217	5.42664e-11
AL499604.1	1.536e-15	1.03812	0.376	0.193	5.62191e-11
TEX14	1.59278e-15	0.902774	0.666	0.474	5.82974e-11
PNRC1	1.62413e-15	0.457394	0.926	0.821	5.94448e-11
TESC	1.6295e-15	2.18841	0.126	0.03	5.96414e-11
CDV3	1.71119e-15	0.761174	0.572	0.369	6.26311e-11
ZNF331	1.79875e-15	0.714581	0.65	0.454	6.58362e-11
DDAH2	1.87119e-15	0.874104	0.408	0.216	6.84873e-11
AKAP6	2.37037e-15	-2.71635	0.042	0.189	8.67577e-11
KHDRBS2	2.39878e-15	-0.701695	0.516	0.682	8.77979e-11
NLRC5	3.19037e-15	0.94049	0.378	0.197	1.16771e-10
SP100	4.65892e-15	-0.460799	0.856	0.905	1.70521e-10
NUTM2A-AS1	5.01599e-15	0.886522	0.394	0.206	1.8359e-10
HECA	5.67427e-15	0.684888	0.606	0.407	2.07684e-10
AL355076.2	5.68872e-15	1.31514	0.252	0.106	2.08213e-10
EGR1	5.73179e-15	2.17796	0.178	0.062	2.09789e-10
FKBP5	7.00183e-15	-1.16198	0.344	0.503	2.56274e-10
CYCS	8.57179e-15	0.683521	0.646	0.447	3.13736e-10
CHORDC1	1.02321e-14	0.929202	0.406	0.221	3.74504e-10
COL4A4	1.03586e-14	1.54125	0.238	0.101	3.79136e-10
SSPN	1.12381e-14	1.29147	0.258	0.113	4.11326e-10
RB1	1.25005e-14	-0.730479	0.676	0.76	4.57533e-10
HLA-F	1.26182e-14	0.710118	0.654	0.466	4.6184e-10
SELENOM	1.4916e-14	1.51117	0.206	0.079	5.45942e-10
SNX29	1.55216e-14	-0.747629	0.656	0.75	5.68105e-10
PHF6	1.63298e-14	1.01233	0.336	0.166	5.97685e-10
CCNL1	1.71551e-14	0.535304	0.81	0.663	6.27893e-10
LPXN	1.87148e-14	0.824411	0.432	0.243	6.8498e-10
CD82	1.88465e-14	0.919877	0.502	0.312	6.89802e-10
ITGB1	1.95536e-14	1.24122	0.356	0.19	7.15681e-10
LINC00944	2.18721e-14	2.24654	0.104	0.022	8.00542e-10
ZFAND5	2.39404e-14	0.895261	0.428	0.243	8.76242e-10
SRSF3	2.46102e-14	0.592496	0.796	0.64	9.00757e-10
LMNA	3.21743e-14	2.43896	0.11	0.025	1.17761e-09
TRAK2	3.23394e-14	-1.32976	0.254	0.415	1.18366e-09
SGPP1	3.42839e-14	0.955525	0.368	0.197	1.25483e-09
BORCS5	3.87026e-14	0.889808	0.428	0.239	1.41655e-09
CD1C	4.09678e-14	1.64379	0.232	0.099	1.49946e-09
VASP	4.11247e-14	0.688113	0.55	0.348	1.50521e-09
HIST1H1C	4.11634e-14	0.647018	0.75	0.541	1.50662e-09
EEF1D	4.87193e-14	-0.313921	0.976	0.989	1.78318e-09
NR4A3	5.01101e-14	1.59782	0.138	0.039	1.83408e-09
RAC2	5.14094e-14	0.488356	0.804	0.632	1.88164e-09
MS4A1	5.26965e-14	0.385653	0.962	0.933	1.92874e-09
ZDHHC14	6.2496e-14	1.09981	0.29	0.139	2.28742e-09
PRKCE	6.89154e-14	-0.640695	0.638	0.757	2.52237e-09
DNAJA1	7.18643e-14	0.582783	0.706	0.517	2.6303e-09
CNPY3	8.48961e-14	0.686265	0.614	0.397	3.10728e-09
SAMSN1	8.65522e-14	1.07121	0.276	0.128	3.1679e-09
RPLP1	9.0352e-14	0.240552	1	1	3.30698e-09
NSD3	9.09437e-14	-0.619176	0.658	0.732	3.32863e-09
CDC42	9.69297e-14	0.411474	0.878	0.76	3.54772e-09
FAM49A	1.03719e-13	0.784016	0.472	0.288	3.79623e-09
NAPRT	1.13643e-13	1.56641	0.138	0.04	4.15946e-09
CD80	1.20374e-13	1.95463	0.136	0.04	4.40581e-09
PRKCB	1.23109e-13	-0.436609	0.88	0.941	4.50592e-09
DDX5	1.23868e-13	0.328215	0.96	0.939	4.53369e-09
HSPD1	1.4361e-13	0.712011	0.562	0.362	5.25626e-09
HOOK2	1.51432e-13	1.01411	0.382	0.212	5.54255e-09
DGKG	1.57927e-13	1.68474	0.13	0.036	5.78027e-09
LARGE1	1.63909e-13	-0.89573	0.498	0.634	5.99922e-09
AC087239.1	1.73704e-13	1.41764	0.228	0.098	6.35774e-09
RANBP2	1.7408e-13	0.710442	0.582	0.407	6.37151e-09
GRN	1.89939e-13	0.965874	0.344	0.18	6.95196e-09
AP2S1	1.95051e-13	0.739564	0.45	0.258	7.13906e-09
ATP5F1E	2.27814e-13	0.349228	0.978	0.965	8.33823e-09
PLD4	2.42779e-13	1.16743	0.244	0.108	8.88596e-09
CD200	2.46416e-13	-1.50323	0.142	0.299	9.01908e-09
CLIC1	2.46699e-13	0.398439	0.886	0.756	9.02944e-09
NFKBIZ	2.9992e-13	0.827735	0.46	0.276	1.09774e-08
WWOX	3.75548e-13	-0.990514	0.476	0.614	1.37454e-08
CDC42EP3	3.83524e-13	1.08773	0.306	0.152	1.40374e-08
PDE7A	3.99105e-13	-0.556424	0.692	0.79	1.46076e-08
SIPA1L1	4.21776e-13	-0.635498	0.754	0.818	1.54374e-08
UBE2S	4.76274e-13	0.823937	0.37	0.196	1.74321e-08
SDK2	4.93222e-13	-1.8897	0.088	0.233	1.80524e-08
PLD5	5.09619e-13	-3.40401	0.018	0.131	1.86526e-08
TCL6	5.24114e-13	-1.62993	0.112	0.264	1.91831e-08
ST6GAL1	5.27065e-13	-0.544824	0.82	0.848	1.92911e-08
POLR2L	6.25572e-13	0.72329	0.54	0.348	2.28965e-08
CLCN3	6.56921e-13	0.917011	0.34	0.176	2.4044e-08
AL355075.4	6.98203e-13	1.30212	0.154	0.05	2.55549e-08
LYN	7.29928e-13	-0.411871	0.862	0.911	2.67161e-08
AK8	7.49947e-13	2.08722	0.11	0.028	2.74488e-08
ATF3	7.77493e-13	1.68323	0.178	0.068	2.8457e-08
ANXA2	8.11991e-13	0.795475	0.46	0.282	2.97197e-08
TSPAN13	9.92284e-13	-0.957242	0.256	0.42	3.63186e-08
GAPDH	1.07417e-12	0.514375	0.808	0.687	3.93155e-08
ATF7IP	1.12896e-12	-0.551093	0.774	0.833	4.1321e-08
CORO1B	1.35867e-12	1.16086	0.244	0.11	4.97288e-08
KCNN4	1.51647e-12	1.28126	0.198	0.08	5.55041e-08
GSAP	1.64222e-12	-0.752621	0.548	0.651	6.01069e-08
ITGB7	1.88221e-12	1.14256	0.28	0.136	6.88909e-08
TBC1D9	1.92241e-12	0.615954	0.532	0.343	7.03622e-08
NIPAL2	2.23198e-12	1.37862	0.184	0.071	8.16928e-08
FABP5	2.28062e-12	1.21831	0.172	0.063	8.3473e-08
RPL36A	2.49949e-12	0.296374	0.996	0.992	9.14838e-08
AC119396.1	2.52683e-12	-0.794136	0.648	0.7	9.24843e-08
RPS5	2.57766e-12	-0.251083	0.998	0.998	9.43449e-08
NAMPT	2.6064e-12	0.895336	0.51	0.324	9.53968e-08
AC103591.3	2.69018e-12	1.11493	0.422	0.262	9.84632e-08
KIF9	2.71861e-12	1.17069	0.222	0.096	9.95038e-08
CEMIP2	3.06159e-12	-0.785863	0.552	0.685	1.12057e-07
LPCAT1	3.22858e-12	0.822446	0.274	0.129	1.18169e-07
ACP5	3.27616e-12	0.880628	0.288	0.14	1.19911e-07
ATP6V0E1	3.61616e-12	0.45947	0.834	0.654	1.32355e-07
GCNT1	3.85284e-12	-1.21627	0.178	0.33	1.41018e-07
RPL41	3.87381e-12	0.210299	1	1	1.41785e-07
SIK3	4.50466e-12	-0.480556	0.724	0.838	1.64875e-07
THEMIS2	4.56166e-12	1.31789	0.192	0.078	1.66961e-07
AC008691.1	4.82048e-12	1.62406	0.174	0.067	1.76434e-07
RASA2	4.96376e-12	-0.635746	0.554	0.664	1.81679e-07
CKS2	5.11505e-12	1.1846	0.234	0.107	1.87216e-07
PLXNC1	5.65607e-12	0.878371	0.34	0.184	2.07018e-07
MRPL23	5.67997e-12	0.917752	0.252	0.116	2.07892e-07
TOX	5.91865e-12	2.07587	0.148	0.053	2.16629e-07
PLEK	6.18353e-12	0.698295	0.488	0.31	2.26323e-07
IGHG4	6.89309e-12	1.35874	0.144	0.05	2.52294e-07
HSPA1A	7.1604e-12	2.63465	0.138	0.047	2.62078e-07
ZDHHC21	7.1622e-12	0.784371	0.42	0.246	2.62144e-07
SYNJ2	7.29944e-12	1.349	0.176	0.068	2.67167e-07
JUN	8.03616e-12	0.439832	0.962	0.932	2.94132e-07
HES1	8.40696e-12	2.51262	0.1	0.026	3.07703e-07
ARHGAP32	9.08704e-12	-1.29751	0.17	0.318	3.32595e-07
HIST1H1B	1.01626e-11	1.18762	0.192	0.08	3.7196e-07
CIB1	1.04553e-11	0.807034	0.648	0.485	3.82675e-07
DOCK10	1.05297e-11	0.503013	0.664	0.481	3.85399e-07
RPS18	1.05863e-11	0.251665	1	0.998	3.87471e-07
SRGN	1.09278e-11	1.14334	0.45	0.3	3.99967e-07
RPL27A	1.09718e-11	0.287756	0.992	0.995	4.01578e-07
HIST1H1D	1.17827e-11	0.596086	0.584	0.4	4.31257e-07
S100A4	1.30033e-11	0.840954	0.574	0.411	4.75933e-07
HLA-DRB5	1.34622e-11	0.414267	0.916	0.706	4.92729e-07
PIKFYVE	1.4879e-11	0.606191	0.574	0.399	5.44584e-07
NABP1	1.64065e-11	1.15869	0.22	0.1	6.00494e-07
ITGB2	1.87453e-11	0.864012	0.49	0.328	6.86095e-07
HCK	2.09767e-11	1.06133	0.29	0.153	7.67767e-07
GLRX	2.1305e-11	0.802527	0.362	0.206	7.79784e-07
MOB1A	2.17354e-11	0.599201	0.638	0.456	7.95537e-07
NEK6	2.19559e-11	1.17202	0.238	0.115	8.03608e-07
IFRD1	2.20884e-11	0.763624	0.53	0.359	8.08459e-07
PPP1R15B	2.24546e-11	0.737139	0.284	0.14	8.21861e-07
ZBTB32	2.42808e-11	1.6434	0.124	0.039	8.88701e-07
OSBPL3	2.55835e-11	0.766251	0.31	0.162	9.3638e-07
ATP5MC3	2.62415e-11	0.534976	0.624	0.432	9.60465e-07
MAP4K1	2.70867e-11	0.869746	0.334	0.182	9.914e-07
ARPC5L	2.72553e-11	0.726839	0.458	0.283	9.97572e-07
MRPS6	2.87257e-11	0.69563	0.362	0.203	1.05139e-06
RAB30	3.03227e-11	-0.76778	0.45	0.574	1.10984e-06
FCHSD2	3.05882e-11	-0.378545	0.902	0.933	1.11956e-06
UTRN	3.32104e-11	-0.500873	0.782	0.853	1.21553e-06
KIAA1324L	3.40958e-11	1.2233	0.148	0.053	1.24794e-06
ITGAM	3.4635e-11	1.16672	0.17	0.066	1.26768e-06
UVRAG	3.46695e-11	-0.438512	0.768	0.848	1.26894e-06
POLR2K	3.49714e-11	0.666969	0.412	0.239	1.27999e-06
TRERF1	3.6791e-11	1.8224	0.138	0.049	1.34659e-06
EVI2B	4.62902e-11	0.417633	0.844	0.723	1.69427e-06
RGCC	4.71572e-11	1.71529	0.136	0.047	1.726e-06
ACTB	4.7918e-11	0.315627	0.996	0.98	1.75385e-06
TWF2	5.07224e-11	0.792632	0.35	0.197	1.85649e-06
MIR29B2CHG	5.34137e-11	0.781627	0.374	0.22	1.955e-06
SERF2	5.92309e-11	0.336754	0.982	0.942	2.16791e-06
TRMT112	5.95027e-11	0.490556	0.696	0.505	2.17786e-06
CAPN2	6.50174e-11	0.9983	0.262	0.133	2.3797e-06
PABPC1	7.50174e-11	0.382715	0.938	0.898	2.74571e-06
MIF	7.51446e-11	0.401188	0.868	0.775	2.75037e-06
ODC1	7.58653e-11	0.481294	0.652	0.477	2.77675e-06
KANSL1-AS1	9.48562e-11	0.831648	0.234	0.109	3.47183e-06
CD58	9.91673e-11	0.977029	0.228	0.108	3.62962e-06
SLFN11	1.03282e-10	1.64905	0.102	0.029	3.78021e-06
KCNH8	1.13287e-10	-1.11957	0.244	0.379	4.14641e-06
FXYD1	1.13712e-10	1.41683	0.172	0.071	4.16196e-06
TBC1D12	1.17713e-10	1.1905	0.2	0.089	4.3084e-06
THRB	1.1896e-10	-1.3773	0.12	0.254	4.35406e-06
RPS28	1.20347e-10	0.23973	1	0.999	4.40481e-06
TOR3A	1.20848e-10	0.811666	0.3	0.159	4.42315e-06
COBLL1	1.36533e-10	-0.716897	0.508	0.628	4.99723e-06
CTSA	1.38095e-10	1.23158	0.188	0.082	5.0544e-06
NEAT1	1.39054e-10	0.723278	0.688	0.529	5.0895e-06
JPT1	1.40951e-10	0.645776	0.376	0.215	5.15893e-06
NCOA7	1.52962e-10	0.668046	0.368	0.206	5.59856e-06
UBE2Q1	1.54396e-10	1.0777	0.174	0.071	5.65106e-06
NDUFA11	1.72846e-10	0.576565	0.61	0.415	6.32634e-06
PKM	1.84481e-10	0.627759	0.47	0.304	6.75218e-06
TMEM123	1.86086e-10	-0.824904	0.372	0.505	6.81092e-06
CD63	1.91439e-10	0.66033	0.448	0.284	7.00685e-06
ANXA4	1.92074e-10	0.763583	0.348	0.2	7.0301e-06
FAM177B	1.92241e-10	-1.41641	0.154	0.288	7.03623e-06
EIF4A3	2.03271e-10	0.774052	0.41	0.259	7.43991e-06
DOK3	2.03714e-10	1.27205	0.158	0.063	7.45613e-06
ID3	2.30899e-10	0.99303	0.38	0.237	8.45114e-06
SMCHD1	2.34803e-10	-0.374682	0.872	0.913	8.59402e-06
SUB1	2.50251e-10	0.442832	0.842	0.727	9.15942e-06
ZNF3	2.65201e-10	1.06554	0.18	0.077	9.70662e-06
RILPL2	2.68289e-10	0.741359	0.372	0.221	9.81963e-06
CELF2	2.72383e-10	-0.405836	0.78	0.854	9.96949e-06
KLHL18	2.89536e-10	0.740393	0.314	0.172	1.05973e-05
BHLHE41	3.04135e-10	1.30588	0.154	0.061	1.11316e-05
RPL22L1	3.14518e-10	0.474045	0.77	0.598	1.15117e-05
GABPB1-IT1	3.2238e-10	-1.00196	0.27	0.399	1.17994e-05
LRMP	3.60192e-10	0.635929	0.61	0.444	1.31834e-05
DSE	3.61544e-10	0.706199	0.308	0.168	1.32329e-05
LINC02384	3.69754e-10	1.86028	0.138	0.052	1.35334e-05
CD99	3.75595e-10	0.622168	0.516	0.354	1.37472e-05
TPD52	3.90768e-10	-0.468465	0.794	0.821	1.43025e-05
MAML3	4.18922e-10	-1.43288	0.118	0.248	1.53329e-05
CCDC85B	4.2318e-10	0.537943	0.528	0.342	1.54888e-05
ACSL1	5.77053e-10	0.984528	0.256	0.134	2.11207e-05
TUBB6	5.95027e-10	1.13108	0.23	0.113	2.17786e-05
AL691403.1	6.20514e-10	0.743123	0.354	0.209	2.27114e-05
ZNRD1	6.35873e-10	0.74412	0.336	0.19	2.32736e-05
ANTXR2	6.40317e-10	0.475184	0.56	0.382	2.34362e-05
SNTB1	7.16901e-10	1.06091	0.254	0.134	2.62393e-05
BPTF	7.2408e-10	-0.497169	0.658	0.712	2.65021e-05
HIST2H2AA4	7.78227e-10	-1.9806	0.056	0.164	2.84839e-05
SP140L	7.90975e-10	-0.651407	0.502	0.577	2.89505e-05
CPNE5	8.59354e-10	0.892915	0.314	0.182	3.14532e-05
GALK1	8.65456e-10	1.46113	0.128	0.047	3.16766e-05
PSMB8	8.74747e-10	0.40329	0.686	0.49	3.20166e-05
CORO1A	8.87065e-10	0.331329	0.904	0.803	3.24675e-05
ECHS1	9.26857e-10	0.665174	0.38	0.224	3.39239e-05
GLA	9.29558e-10	1.33613	0.15	0.06	3.40228e-05
SELENOK	9.53097e-10	0.462269	0.544	0.356	3.48843e-05
TXN	9.76625e-10	0.643731	0.324	0.18	3.57454e-05
SEC11C	1.0613e-09	0.682884	0.422	0.267	3.88447e-05
PBX4	1.10176e-09	1.7795	0.104	0.033	4.03255e-05
LINC00426	1.12086e-09	1.51207	0.12	0.042	4.10246e-05
S100A10	1.16065e-09	0.805878	0.54	0.391	4.2481e-05
KDM6B	1.16267e-09	0.774089	0.286	0.156	4.25547e-05
SS18L2	1.39129e-09	0.570005	0.426	0.265	5.09228e-05
PCBD1	1.41982e-09	1.52721	0.118	0.041	5.19667e-05
SERPINB8	1.44646e-09	1.38748	0.102	0.032	5.2942e-05
ARID5B	1.50512e-09	-0.501831	0.73	0.779	5.50889e-05
HIST1H2AG	1.61099e-09	1.23614	0.19	0.088	5.89637e-05
HSP90AA1	1.65101e-09	0.387859	0.882	0.833	6.04287e-05
ITGB1BP1	1.69951e-09	0.587812	0.354	0.201	6.22039e-05
IGHG2	1.7247e-09	1.07372	0.216	0.108	6.31257e-05
SPTAN1	1.93175e-09	0.57713	0.462	0.302	7.07042e-05
STAP1	1.96578e-09	-0.780938	0.446	0.533	7.19495e-05
NFKBIA	1.98791e-09	0.452515	0.772	0.664	7.27596e-05
COX17	2.00894e-09	0.683436	0.45	0.291	7.35293e-05
PPFIBP1	2.1165e-09	-2.64666	0.038	0.132	7.74658e-05
GPM6A	2.24061e-09	1.17991	0.264	0.15	8.20085e-05
ATP6V0C	2.45535e-09	0.473139	0.65	0.471	8.98683e-05
RELT	2.47097e-09	0.857899	0.268	0.145	9.04399e-05
TSTD1	2.49015e-09	0.520715	0.752	0.591	9.11418e-05
NSUN4	2.51361e-09	1.059	0.17	0.074	9.20005e-05
TLE1	2.70711e-09	-0.585791	0.454	0.575	9.90829e-05
ARL2	2.87687e-09	0.710998	0.294	0.164	0.000105296
SSBP2	2.92918e-09	-0.592901	0.576	0.681	0.000107211
SRSF6	3.01064e-09	0.614774	0.386	0.238	0.000110193
FAM174C	3.23383e-09	0.584245	0.36	0.214	0.000118361
HIGD2A	3.23768e-09	0.465488	0.58	0.402	0.000118502
BATF	3.38917e-09	1.35186	0.132	0.051	0.000124047
NR4A1	3.39386e-09	0.690197	0.282	0.154	0.000124219
PTPN22	3.59095e-09	0.652565	0.404	0.263	0.000131432
NFATC3	3.60295e-09	-0.761237	0.426	0.529	0.000131872
AC006230.1	3.63143e-09	-1.37891	0.13	0.247	0.000132914
SCIMP	3.71095e-09	0.669233	0.446	0.3	0.000135824
TLE3	3.75098e-09	0.853511	0.27	0.148	0.00013729
SRSF5	3.80046e-09	0.314278	0.908	0.838	0.000139101
TBC1D1	3.82783e-09	-0.685782	0.456	0.556	0.000140102
HVCN1	3.82924e-09	-0.474734	0.668	0.724	0.000140154
SLC9A7	3.84602e-09	-0.653256	0.444	0.553	0.000140768
MCL1	3.9428e-09	0.681232	0.492	0.352	0.00014431
COX6C	3.98107e-09	0.406006	0.774	0.637	0.000145711
TMEM273	4.0876e-09	1.50712	0.12	0.044	0.00014961
PRDX1	4.245e-09	0.542718	0.538	0.362	0.000155371
ITGAX	4.28839e-09	1.44322	0.14	0.057	0.000156959
GPR65	4.341e-09	0.901459	0.25	0.134	0.000158885
AC022182.1	4.39991e-09	-1.28111	0.18	0.3	0.000161041
PPP1R11	4.68332e-09	0.661817	0.324	0.185	0.000171414
PDE4A	4.73309e-09	1.28527	0.12	0.044	0.000173236
RPL15	4.74518e-09	-0.184106	1	1	0.000173678
EIF2AK3	4.75437e-09	-0.521169	0.598	0.708	0.000174015
AC239799.2	4.79732e-09	1.26274	0.168	0.076	0.000175587
DDX21	5.03608e-09	0.388931	0.708	0.54	0.000184325
PEA15	5.12316e-09	1.07722	0.152	0.064	0.000187513
SKIL	5.19574e-09	0.656688	0.416	0.268	0.000190169
ANGPTL1	5.31399e-09	0.41928	0.828	0.696	0.000194498
TPST1	5.40363e-09	-1.28826	0.192	0.31	0.000197778
SAMD12	5.46884e-09	1.26849	0.162	0.072	0.000200165
BAK1	5.58523e-09	1.39037	0.134	0.053	0.000204425
FCGR2B	5.62324e-09	0.651511	0.48	0.323	0.000205816
PLEKHA2	5.87901e-09	-0.515099	0.568	0.667	0.000215178
SORL1	6.0421e-09	-1.18579	0.164	0.288	0.000221147
AHSA1	6.11525e-09	0.859784	0.322	0.191	0.000223824
BIN1	6.29987e-09	0.546303	0.5	0.326	0.000230582
BANF1	6.48362e-09	0.513064	0.432	0.269	0.000237307
VAV3	6.49821e-09	-0.4902	0.606	0.707	0.000237841
CMTM6	6.5294e-09	0.442432	0.572	0.412	0.000238983
TRIM39	6.76857e-09	1.0704	0.172	0.078	0.000247736
ARHGAP31	6.8126e-09	0.877266	0.158	0.068	0.000249348
ERCC1	6.92753e-09	0.609787	0.44	0.293	0.000253554
ARL17B	7.25708e-09	0.692554	0.32	0.188	0.000265616
ZBTB18	7.33427e-09	0.914542	0.252	0.137	0.000268442
SERPINB1	7.39818e-09	0.45497	0.49	0.324	0.000270781
SBDS	7.48116e-09	0.440836	0.46	0.297	0.000273818
MRPL57	7.8795e-09	0.568698	0.384	0.237	0.000288398
ZBTB7A	8.12529e-09	0.619686	0.416	0.262	0.000297394
C19orf48	8.84194e-09	0.77538	0.228	0.116	0.000323624
TLN1	9.35602e-09	0.563554	0.508	0.361	0.00034244
NDUFA4	1.00018e-08	0.428166	0.8	0.64	0.000366077
AIP	1.08769e-08	0.526318	0.476	0.312	0.000398106
DLEU2	1.09832e-08	-0.546189	0.608	0.682	0.000401997
ANTKMT	1.09842e-08	0.646673	0.33	0.191	0.000402032
IL10RA	1.13726e-08	1.00583	0.24	0.132	0.000416249
IL7	1.16297e-08	0.809653	0.278	0.157	0.000425659
ZHX3	1.22286e-08	-1.12777	0.148	0.268	0.00044758
CCDC173	1.22721e-08	0.787761	0.168	0.074	0.000449172
DYNLRB1	1.24431e-08	0.50087	0.46	0.299	0.000455429
PPIA	1.25511e-08	0.31753	0.958	0.882	0.000459384
SLC25A6	1.26448e-08	0.273207	0.946	0.88	0.000462813
CD24	1.29965e-08	0.711785	0.484	0.348	0.000475687
SATB1-AS1	1.32192e-08	-1.35736	0.1	0.212	0.000483838
LCP1	1.41039e-08	0.413791	0.722	0.588	0.000516218
FCGR2A	1.52579e-08	1.28827	0.124	0.048	0.000558455
ATP2B4	1.56509e-08	1.67675	0.108	0.039	0.000572838
APOBEC3G	1.58869e-08	0.604711	0.388	0.242	0.000581475
CUL3	1.62011e-08	-0.474606	0.648	0.716	0.000592976
TIMP1	1.74266e-08	1.89116	0.132	0.054	0.000637831
PAG1	1.7954e-08	0.869893	0.286	0.167	0.000657135
LAX1	1.80019e-08	1.31349	0.118	0.045	0.000658887
RARA	1.89799e-08	0.721247	0.222	0.113	0.000694682
MKNK2	1.90542e-08	0.496767	0.524	0.357	0.000697403
CBFA2T3	1.94517e-08	0.843713	0.232	0.122	0.00071195
AL121944.1	1.96098e-08	0.726376	0.3	0.177	0.000717737
SET	1.96707e-08	0.395984	0.762	0.619	0.000719966
SKAP1-AS1	1.99237e-08	-2.26466	0.042	0.13	0.000729226
RBBP6	2.02109e-08	-0.661338	0.422	0.517	0.000739741
METRNL	2.03256e-08	1.2431	0.116	0.044	0.000743938
ZNF10	2.03551e-08	0.601459	0.392	0.247	0.000745018
PDCD7	2.06583e-08	0.593068	0.398	0.248	0.000756114
TEX9	2.08042e-08	1.02341	0.168	0.078	0.000761453
OST4	2.18729e-08	0.400988	0.842	0.731	0.000800571
EIF4G2	2.22314e-08	0.432643	0.658	0.502	0.000813693
CLCN4	2.22572e-08	-1.3497	0.08	0.183	0.000814637
DIP2B	2.29567e-08	-0.583431	0.624	0.679	0.000840237
UBL5	2.36629e-08	0.417555	0.74	0.575	0.000866087
WAS	2.38659e-08	0.464908	0.438	0.282	0.000873516
DAD1	2.41291e-08	0.491546	0.596	0.422	0.00088315
ABHD14A	2.44402e-08	1.25875	0.144	0.062	0.000894537
ANKRD13A	2.44559e-08	0.466945	0.45	0.296	0.000895109
RERE	2.50604e-08	-0.496783	0.72	0.749	0.000917237
RPS14	2.55197e-08	0.17995	0.998	0.999	0.000934045
AUTS2	2.63229e-08	-0.51055	0.548	0.677	0.000963446
LAMTOR2	2.69637e-08	0.609911	0.362	0.224	0.000986899
PCED1B-AS1	2.75117e-08	0.515247	0.518	0.354	0.00100696
ARHGDIA	2.76594e-08	0.435886	0.41	0.256	0.00101236
AC138123.1	3.00085e-08	-1.15087	0.126	0.239	0.00109834
MPP6	3.05207e-08	0.912684	0.422	0.293	0.00111709
BCAP31	3.05644e-08	0.470258	0.412	0.261	0.00111869
GLS	3.17627e-08	0.380858	0.718	0.568	0.00116255
NIBAN1	3.21533e-08	1.2627	0.118	0.046	0.00117684
STRBP	3.24538e-08	-0.360891	0.72	0.773	0.00118784
YME1L1	3.26293e-08	0.445158	0.666	0.505	0.00119427
MNDA	3.38961e-08	0.916326	0.25	0.141	0.00124063
VAMP8	3.4628e-08	0.428589	0.616	0.441	0.00126742
ATP5MG	3.46289e-08	0.29249	0.914	0.83	0.00126745
GABPB1	3.49211e-08	-1.08743	0.196	0.309	0.00127815
ZDHHC2	3.53206e-08	0.507594	0.348	0.212	0.00129277
CD52	3.60244e-08	0.249667	1	0.989	0.00131853
IFNG-AS1	3.64967e-08	-0.679581	0.256	0.391	0.00133582
PTGES3	3.67298e-08	0.417215	0.726	0.579	0.00134435
TUBB4B	3.7117e-08	0.632686	0.376	0.242	0.00135852
ANK3	3.77189e-08	0.562547	0.326	0.201	0.00138055
YPEL5	3.82966e-08	0.626092	0.756	0.677	0.0014017
TMEM131L	3.94946e-08	-0.385646	0.714	0.81	0.00144554
LINC01811	4.06214e-08	-1.01157	0.15	0.273	0.00148679
DTNBP1	4.15592e-08	-0.780329	0.376	0.48	0.00152111
FGR	4.20343e-08	0.773186	0.344	0.223	0.0015385
C12orf74	4.21993e-08	1.83983	0.104	0.038	0.00154454
LGMN	4.22122e-08	1.21716	0.134	0.056	0.00154501
ARHGAP24	4.58733e-08	0.482365	0.91	0.829	0.00167901
LYST	4.68223e-08	-0.515117	0.662	0.722	0.00171374
SNHG14	4.81334e-08	-0.782836	0.32	0.427	0.00176173
HMGCS1	4.82233e-08	0.690673	0.336	0.208	0.00176502
NDUFB3	4.89127e-08	0.55616	0.406	0.264	0.00179025
BCL7A	4.90977e-08	-0.842971	0.284	0.405	0.00179702
CTSC	4.9938e-08	0.551401	0.258	0.142	0.00182778
REX1BD	5.06467e-08	0.538631	0.44	0.288	0.00185372
HLA-DPB1	5.06882e-08	-0.15459	0.996	0.995	0.00185524
MORF4L2	5.29769e-08	0.403945	0.58	0.415	0.00193901
CASP1	5.61484e-08	0.827201	0.23	0.125	0.00205509
RPL7	5.61528e-08	-0.220674	0.984	0.993	0.00205525
ELOF1	5.62327e-08	0.787537	0.262	0.15	0.00205817
TALDO1	5.80033e-08	0.440545	0.494	0.333	0.00212298
HLA-DQA1	5.84473e-08	0.291993	0.984	0.955	0.00213923
MAML2	6.00274e-08	-0.643476	0.554	0.64	0.00219706
CCT6A	6.25247e-08	0.467095	0.406	0.26	0.00228847
HLA-DQB2	6.36028e-08	-1.07982	0.09	0.199	0.00232792
NT5C3B	6.37424e-08	1.07012	0.154	0.071	0.00233304
HNRNPU	6.6468e-08	0.393663	0.746	0.617	0.00243279
ZNF318	6.90071e-08	-0.765307	0.282	0.399	0.00252573
PPP1CB	6.92198e-08	0.559595	0.542	0.402	0.00253351
BBC3	7.09024e-08	1.06909	0.12	0.048	0.0025951
ARL6IP5	7.12469e-08	0.403032	0.702	0.534	0.00260771
SYTL3	7.34553e-08	1.26573	0.158	0.074	0.00268854
FCRLA	7.37609e-08	0.564812	0.466	0.324	0.00269972
MYL12B	7.48786e-08	0.360544	0.822	0.678	0.00274063
CTSZ	7.62119e-08	0.405636	0.642	0.482	0.00278943
CHCHD10	7.74274e-08	0.480598	0.66	0.498	0.00283392
SRSF7	7.7728e-08	0.345037	0.83	0.752	0.00284492
TMED5	7.81843e-08	0.560302	0.408	0.269	0.00286163
GNAI2	7.82761e-08	0.367202	0.764	0.603	0.00286498
RPL8	7.88411e-08	-0.218793	0.998	1	0.00288566
BCLAF1	8.19852e-08	0.395963	0.628	0.467	0.00300074
TNRC6B	8.26295e-08	-0.358663	0.864	0.872	0.00302432
NR3C1	8.30099e-08	-0.511317	0.564	0.634	0.00303824
CHST11	8.53662e-08	-0.706785	0.526	0.604	0.00312449
HSPB1	8.66427e-08	1.22778	0.248	0.144	0.00317121
NUP58	8.80252e-08	0.512476	0.41	0.27	0.00322181
C16orf54	8.83804e-08	0.921361	0.218	0.117	0.00323481
AF111167.1	8.84109e-08	1.51594	0.106	0.041	0.00323593
UBE2E2	9.03361e-08	-0.417896	0.662	0.724	0.00330639
ARHGEF18	9.23405e-08	-0.582566	0.634	0.676	0.00337976
BMI1	9.23545e-08	0.827915	0.168	0.08	0.00338027
SECISBP2L	9.664e-08	-0.83599	0.328	0.426	0.00353712
LPP	9.88759e-08	-0.516035	0.61	0.691	0.00361896
RHOB	1.02825e-07	0.638451	0.41	0.272	0.00376351
SEC61B	1.03654e-07	0.453338	0.602	0.438	0.00379386
ARID1B	1.05976e-07	-0.379613	0.834	0.869	0.00387884
SEM1	1.17064e-07	0.458104	0.524	0.365	0.00428465
YWHAZ	1.18608e-07	0.350729	0.896	0.846	0.00434118
STAG3	1.20656e-07	-0.824044	0.216	0.332	0.00441614
SC5D	1.20943e-07	0.880915	0.154	0.071	0.00442665
GCLM	1.2193e-07	0.833214	0.114	0.045	0.00446277
LY96	1.24693e-07	0.815984	0.206	0.108	0.0045639
STRADB	1.27432e-07	-1.31949	0.164	0.264	0.00466414
ECI1	1.27993e-07	0.589509	0.316	0.191	0.00468466
AFDN	1.33061e-07	0.779316	0.188	0.095	0.00487017
ARPC2	1.3986e-07	0.255553	0.918	0.844	0.00511903
NAPA	1.43399e-07	0.601638	0.376	0.24	0.00524853
PAN3	1.56757e-07	-0.366746	0.692	0.781	0.00573745
CDKN1B	1.58302e-07	0.458725	0.39	0.255	0.00579402
TMEM160	1.61627e-07	0.524437	0.404	0.264	0.00591569
SGK1	1.67337e-07	0.913844	0.136	0.059	0.0061247
VOPP1	1.67971e-07	0.451722	0.578	0.435	0.00614791
SCRN1	1.76041e-07	0.810227	0.222	0.124	0.00644327
ABI3	1.81719e-07	1.47628	0.108	0.043	0.00665111
MOB3A	1.87013e-07	0.514451	0.544	0.407	0.00684486
C22orf34	1.8704e-07	-1.16217	0.258	0.359	0.00684586
ISCU	1.89439e-07	0.364677	0.708	0.54	0.00693365
SH3BGRL3	1.90417e-07	0.301585	0.92	0.831	0.00696945
PTPRJ	2.04609e-07	0.692342	0.418	0.295	0.00748888
UQCR10	2.06753e-07	0.441889	0.668	0.523	0.00756736
FAM117B	2.07256e-07	-0.571854	0.54	0.606	0.00758577
MRPL18	2.0963e-07	0.572902	0.35	0.224	0.00767267
CCSER1	2.11277e-07	-0.411305	0.41	0.556	0.00773295
IFITM2	2.1609e-07	0.522932	0.49	0.352	0.00790911
TRAM2	2.17906e-07	1.06569	0.112	0.045	0.00797557
SERPINB6	2.19731e-07	0.587489	0.284	0.168	0.00804236
TOMM7	2.20517e-07	0.256108	0.966	0.953	0.00807114
PSAP	2.23462e-07	0.655537	0.492	0.349	0.00817894
SARAF	2.23482e-07	-0.324278	0.832	0.878	0.00817966
KIF18A	2.26747e-07	1.01124	0.126	0.054	0.00829915
FUT8	2.26917e-07	0.450779	0.566	0.424	0.00830537
LGALS3	2.40346e-07	1.08193	0.114	0.047	0.00879692
FRY	2.4142e-07	1.03361	0.166	0.083	0.00883621
SIT1	2.42114e-07	0.722617	0.268	0.161	0.00886163
ARPC5	2.45293e-07	0.388526	0.668	0.519	0.00897796
DEK	2.4664e-07	0.500028	0.548	0.394	0.00902728
ZFAND3	2.46737e-07	-0.429518	0.628	0.716	0.00903084
CPED1	2.48222e-07	0.607035	0.406	0.278	0.00908517
TMEM107	2.49652e-07	0.644458	0.364	0.242	0.00913753
GEN1	2.53357e-07	0.646163	0.23	0.129	0.00927313
CREB3L2	2.59166e-07	-1.11342	0.128	0.234	0.00948574
USP12	2.59213e-07	-0.614086	0.44	0.529	0.00948745
NDUFA13	2.76022e-07	0.372148	0.748	0.618	0.0101027
STK39	2.79272e-07	0.637589	0.232	0.129	0.0102216
ADGRG5	2.9068e-07	0.84846	0.196	0.104	0.0106392
RAB11FIP1	2.92307e-07	0.461566	0.618	0.471	0.0106987
MT-ND4L	2.93786e-07	0.210913	0.948	0.857	0.0107529
WBP11	2.96045e-07	0.559688	0.4	0.265	0.0108355
PDE7B	3.04449e-07	-0.877286	0.136	0.244	0.0111431
ISG15	3.14131e-07	0.977667	0.304	0.188	0.0114975
TFRC	3.3089e-07	0.631282	0.316	0.197	0.0121109
C4orf48	3.3186e-07	0.740367	0.262	0.155	0.0121464
MRPL41	3.32693e-07	0.498347	0.324	0.198	0.0121769
TSEN54	3.47523e-07	1.24708	0.116	0.049	0.0127197
STAMBPL1	3.48703e-07	0.716714	0.228	0.128	0.0127629
DAPP1	3.5128e-07	0.54001	0.614	0.489	0.0128572
CDCA7L	3.57859e-07	-0.68029	0.322	0.425	0.013098
C4orf3	3.64665e-07	0.412926	0.694	0.544	0.0133471
TIMM29	3.75712e-07	0.953504	0.122	0.052	0.0137515
TMA7	3.76527e-07	0.31327	0.904	0.846	0.0137813
RALGPS2	3.76868e-07	0.289631	0.972	0.935	0.0137937
TOB1	3.78793e-07	0.756983	0.176	0.089	0.0138642
RHOA	3.8961e-07	0.320852	0.862	0.763	0.0142601
RRAS2	3.90003e-07	-0.485525	0.596	0.658	0.0142745
STIM1	3.90473e-07	-0.660223	0.458	0.54	0.0142917
SNHG5	3.9705e-07	-0.537847	0.63	0.672	0.0145324
ADAM28	4.01684e-07	-0.492946	0.66	0.738	0.0147021
RAP2B	4.0868e-07	0.976957	0.162	0.08	0.0149581
NDUFB7	4.12849e-07	0.416537	0.496	0.339	0.0151107
BCAS2	4.13026e-07	0.452142	0.584	0.424	0.0151172
ELOVL5	4.1555e-07	-0.431219	0.634	0.687	0.0152095
TRIM69	4.21685e-07	1.00201	0.164	0.083	0.0154341
LIX1	4.23821e-07	-1.22323	0.084	0.178	0.0155123
CEBPB	4.29255e-07	0.644374	0.336	0.22	0.0157112
BIN2	4.29792e-07	-0.70099	0.326	0.427	0.0157308
MGAT4A	4.45957e-07	0.737733	0.172	0.086	0.0163225
TAPT1-AS1	4.71101e-07	-1.09586	0.214	0.314	0.0172428
ARPC1B	4.96264e-07	0.306524	0.878	0.772	0.0181638
ILF3	4.96927e-07	0.453497	0.468	0.323	0.018188
AL627171.2	5.01147e-07	0.709615	0.25	0.145	0.0183425
CD164	5.0293e-07	0.445676	0.598	0.447	0.0184077
LY9	5.05992e-07	0.58099	0.362	0.231	0.0185198
ADAMTS6	5.17964e-07	0.758552	0.212	0.118	0.018958
MICAL3	5.19702e-07	-0.563854	0.476	0.548	0.0190216
GRHPR	5.24806e-07	0.580189	0.298	0.184	0.0192084
STX11	5.31585e-07	1.28442	0.106	0.043	0.0194565
EHD1	5.5015e-07	0.567538	0.302	0.187	0.0201361
PDE4D	5.5619e-07	0.00467052	0.368	0.529	0.0203571
TXNDC5	5.56408e-07	-0.90844	0.24	0.342	0.0203651
IVD	5.6968e-07	1.07401	0.186	0.101	0.0208509
RABEP1	5.86528e-07	-0.504337	0.606	0.643	0.0214675
HSP90AB1	5.9361e-07	0.289039	0.912	0.831	0.0217267
ZDHHC12	5.94736e-07	0.719983	0.206	0.113	0.0217679
PRELID1	6.37277e-07	0.382414	0.572	0.42	0.023325
UAP1	6.39138e-07	0.801889	0.158	0.077	0.0233931
HNRNPF	6.51029e-07	0.372566	0.698	0.548	0.0238283
RBM18	6.66925e-07	0.795979	0.144	0.068	0.0244101
C12orf42	6.79044e-07	-0.686597	0.336	0.444	0.0248537
RPL23A	6.95129e-07	0.158131	0.996	0.998	0.0254424
CCDC117	6.97968e-07	0.71347	0.152	0.073	0.0255463
TP53INP1	7.19644e-07	-0.870732	0.308	0.399	0.0263397
PFDN2	7.23129e-07	0.402327	0.494	0.338	0.0264672
TMEM218	7.36079e-07	0.901081	0.154	0.076	0.0269412
IGFLR1	7.37158e-07	0.620469	0.324	0.206	0.0269807
USP8	7.52694e-07	-0.607487	0.412	0.486	0.0275493
POU2AF1	7.55138e-07	0.413965	0.512	0.369	0.0276388
CASP10	7.60858e-07	0.909996	0.15	0.073	0.0278482
AC021678.2	7.7519e-07	0.662909	0.27	0.163	0.0283727
IKZF2	7.76086e-07	-1.29035	0.1	0.191	0.0284055
SNHG9	7.77559e-07	0.572897	0.318	0.2	0.0284594
TSPYL1	7.77967e-07	0.4767	0.344	0.219	0.0284744
LAMC1	7.87332e-07	-1.20499	0.082	0.173	0.0288171
CYTOR	7.95558e-07	1.23738	0.12	0.053	0.0291182
IFI27L2	8.11084e-07	0.737842	0.286	0.18	0.0296865
UQCRH	8.23052e-07	0.316918	0.848	0.739	0.0301245
RABGAP1L	8.30642e-07	-0.310188	0.82	0.844	0.0304023
PPIB	8.52722e-07	0.390692	0.636	0.491	0.0312105
AGPAT5	8.54188e-07	-0.769635	0.362	0.447	0.0312641
SAT1	8.5585e-07	0.467562	0.776	0.684	0.031325
NDUFB2	8.60802e-07	0.464496	0.616	0.474	0.0315062
CCR7	8.6572e-07	-0.762762	0.298	0.399	0.0316862
SMARCA5	8.70633e-07	0.4555	0.524	0.378	0.031866
ATP6V1F	8.977e-07	0.439514	0.53	0.378	0.0328567
AC092546.1	9.03327e-07	1.55146	0.104	0.044	0.0330627
SERTAD1	9.13236e-07	0.913535	0.246	0.149	0.0334254
ITM2B	9.26821e-07	-0.339962	0.752	0.792	0.0339226
CALM1	9.6185e-07	0.275093	0.89	0.796	0.0352047
NFKBID	9.8433e-07	0.429553	0.496	0.357	0.0360275
SF1	9.85638e-07	-0.365496	0.8	0.836	0.0360753
HS3ST1	9.88684e-07	-1.27564	0.098	0.188	0.0361868
DPEP2	9.92779e-07	-0.87112	0.26	0.358	0.0363367
EMB	1.00002e-06	0.430668	0.56	0.422	0.0366019
ZNF714	1.00639e-06	0.906531	0.132	0.061	0.0368348
TRAF3	1.02884e-06	0.492326	0.652	0.542	0.0376567
ABCA1	1.03679e-06	-1.04509	0.192	0.288	0.0379474
RNASEH2C	1.03904e-06	0.446818	0.442	0.309	0.0380301
H3F3A	1.04473e-06	0.172829	0.984	0.982	0.0382383
SDR42E2	1.0478e-06	1.09781	0.116	0.05	0.0383507
AC019197.1	1.0564e-06	-0.902528	0.18	0.282	0.0386654
NDUFB11	1.06478e-06	0.376648	0.688	0.554	0.0389719
NMI	1.07235e-06	0.789763	0.258	0.155	0.0392489
AC012447.1	1.07844e-06	0.942623	0.186	0.101	0.0394721
KYNU	1.08429e-06	0.448373	0.552	0.42	0.0396861
CDADC1	1.08539e-06	0.913652	0.122	0.054	0.0397265
SACS	1.10463e-06	1.12022	0.126	0.057	0.0404304
H2AFX	1.12496e-06	0.54444	0.164	0.081	0.0411747
DGKD	1.13231e-06	-0.538282	0.598	0.652	0.0414436
EPM2AIP1	1.13974e-06	0.631269	0.232	0.133	0.0417158
AC020911.2	1.14394e-06	0.76433	0.254	0.154	0.0418692
MRPS30	1.14404e-06	0.503247	0.248	0.143	0.0418728
TYMP	1.14586e-06	0.720836	0.272	0.17	0.0419397
RALGDS	1.16992e-06	0.822762	0.174	0.092	0.0428201
NEDD4L	1.1743e-06	0.87945	0.142	0.068	0.0429806
ANKRD33B	1.18856e-06	0.997554	0.238	0.146	0.0435024
TCEA1	1.24063e-06	0.347244	0.698	0.569	0.0454083
ERGIC1	1.25354e-06	-0.651522	0.402	0.478	0.0458809
ATOX1	1.27334e-06	0.710244	0.256	0.154	0.0466055
RPL27	1.29399e-06	0.172485	0.992	0.989	0.0473615
ABHD14B	1.33243e-06	0.539939	0.286	0.173	0.0487682
CARD16	1.34411e-06	0.536917	0.4	0.271	0.0491957
ATP5PD	1.35941e-06	0.496761	0.486	0.342	0.0497558
PSMB9	1.37568e-06	0.354247	0.712	0.575	0.0503511
OAS1	1.40235e-06	0.872302	0.236	0.142	0.0513273
SLC52A2	1.41494e-06	0.594397	0.168	0.086	0.0517881
GADD45B	1.42693e-06	0.459147	0.456	0.315	0.0522271
CCDC91	1.43013e-06	-0.500706	0.608	0.66	0.0523444
CHPT1	1.44703e-06	-0.621119	0.514	0.583	0.0529626
GPS1	1.45297e-06	0.807944	0.134	0.063	0.0531802
GLO1	1.46944e-06	-0.6765	0.394	0.471	0.053783
COX5B	1.48326e-06	0.366263	0.708	0.573	0.0542889
DYRK4	1.48887e-06	0.858602	0.174	0.092	0.0544943
POLH	1.49113e-06	0.85818	0.172	0.091	0.0545769
CD22	1.50229e-06	-0.492152	0.67	0.691	0.0549853
MCOLN2	1.5149e-06	0.984683	0.182	0.101	0.0554468
TRADD	1.54409e-06	0.529788	0.318	0.204	0.0565154
ZFP36L2	1.54599e-06	-0.396165	0.742	0.807	0.0565846
TSBP1-AS1	1.56805e-06	0.541538	0.346	0.234	0.0573921
PEBP4	1.66914e-06	1.02392	0.132	0.063	0.0610923
NORAD	1.71276e-06	0.52973	0.296	0.183	0.0626887
RNF181	1.72968e-06	0.543734	0.332	0.216	0.0633082
ARF4	1.78094e-06	0.461762	0.444	0.311	0.0651843
OAZ1	1.83689e-06	0.195732	0.99	0.963	0.0672321
AC004687.1	1.83809e-06	0.340915	0.558	0.403	0.0672759
NDUFA3	1.84729e-06	0.510576	0.48	0.344	0.0676126
ACADM	1.85599e-06	0.497599	0.366	0.242	0.0679311
HCST	1.85744e-06	0.852377	0.244	0.149	0.067984
PTRHD1	1.86265e-06	0.485378	0.3	0.185	0.0681748
ZC3H4	1.87865e-06	0.699305	0.206	0.116	0.0687604
FRG1	1.89333e-06	0.460751	0.354	0.229	0.0692978
NOP10	1.93786e-06	0.367742	0.542	0.394	0.0709277
MS4A7	2.00516e-06	1.01441	0.16	0.083	0.0733908
SELENOW	2.01032e-06	0.514799	0.36	0.239	0.0735795
HLA-DRA	2.01972e-06	0.160219	1	0.999	0.0739238
BCL7C	2.02411e-06	0.434791	0.372	0.246	0.0740845
TBXAS1	2.0611e-06	0.874008	0.204	0.116	0.0754384
MARCH1	2.08101e-06	-0.311315	0.86	0.872	0.0761669
AFF1	2.103e-06	-0.57919	0.522	0.592	0.0769717
PEBP1	2.11042e-06	0.364857	0.656	0.504	0.0772434
GCLC	2.14942e-06	0.843614	0.12	0.054	0.078671
DCTN6	2.14967e-06	0.831478	0.134	0.064	0.07868
COCH	2.16584e-06	0.916599	0.12	0.055	0.0792718
SCAMP2	2.17751e-06	0.545818	0.304	0.193	0.0796989
CD96	2.18034e-06	-1.173	0.098	0.188	0.0798025
HMGN4	2.23275e-06	0.454193	0.386	0.262	0.0817208
FAM111A	2.23572e-06	0.618573	0.254	0.155	0.0818296
ATP5MF	2.29084e-06	0.426509	0.572	0.42	0.0838469
ZFP36L1	2.30674e-06	0.395798	0.712	0.557	0.084429
FAM177A1	2.37059e-06	0.455422	0.332	0.215	0.086766
ARF4-AS1	2.37884e-06	1.0445	0.122	0.056	0.0870681
LMO4	2.43907e-06	0.414297	0.298	0.185	0.0892724
AKAP7	2.45396e-06	-1.10179	0.1	0.188	0.0898173
GOLGA3	2.50828e-06	0.596127	0.252	0.152	0.0918056
HIST4H4	2.52048e-06	1.23346	0.124	0.059	0.0922519
NSMCE3	2.52928e-06	0.462769	0.436	0.3	0.0925741
EPS8	2.57362e-06	1.18097	0.128	0.062	0.0941972
IL1RAP	2.6081e-06	0.778759	0.14	0.068	0.095459
UBXN11	2.61626e-06	1.02861	0.15	0.077	0.0957577
ERG28	2.63498e-06	0.639856	0.158	0.08	0.0964428
CYSTM1	2.63774e-06	0.299925	0.356	0.227	0.0965438
WARS2	2.70363e-06	0.527018	0.212	0.119	0.0989554
BID	2.70726e-06	0.725797	0.182	0.099	0.0990885
CARD8-AS1	2.71818e-06	0.687081	0.176	0.094	0.0994879
ISG20	2.73558e-06	-0.287417	0.886	0.887	0.100125
PPP1R14B	2.74155e-06	0.548857	0.318	0.209	0.100344
SMYD4	2.74282e-06	0.703238	0.14	0.068	0.10039
CDK2AP2	2.76536e-06	0.51407	0.262	0.158	0.101215
EIF1	2.79467e-06	0.124841	0.99	0.997	0.102288
KAT6A	2.79611e-06	-0.509311	0.54	0.612	0.102341
COA6	2.88727e-06	0.535472	0.206	0.115	0.105677
LRRC75A	2.88972e-06	0.944589	0.112	0.05	0.105767
HPCAL1	2.92255e-06	0.323923	0.384	0.253	0.106968
DUSP28	2.9546e-06	1.25114	0.112	0.051	0.108141
TLE5	2.99572e-06	-0.253106	0.744	0.788	0.109646
KLF10	3.03854e-06	0.825456	0.178	0.097	0.111214
PSMC5	3.05285e-06	0.446714	0.46	0.32	0.111737
EIF4A2	3.05526e-06	0.263308	0.842	0.751	0.111825
OPTN	3.08733e-06	0.576101	0.22	0.126	0.113
PDCD5	3.19171e-06	0.464435	0.372	0.246	0.11682
TRABD	3.29892e-06	0.737269	0.222	0.131	0.120744
PCDH9	3.34598e-06	-0.455873	0.322	0.442	0.122466
RPS6KA3	3.42973e-06	-0.621123	0.438	0.507	0.125531
RHEX	3.54054e-06	0.428778	0.41	0.282	0.129587
ZNF217	3.66222e-06	0.604043	0.324	0.211	0.134041
OTULIN	3.667e-06	0.528342	0.268	0.165	0.134216
FAIM	3.67329e-06	1.1217	0.124	0.059	0.134446
VPREB3	3.71308e-06	-0.474326	0.502	0.587	0.135902
MTHFD2	3.71759e-06	0.745713	0.154	0.079	0.136068
KRAS	3.78446e-06	0.417902	0.376	0.25	0.138515
CHI3L2	3.82027e-06	0.900594	0.16	0.083	0.139826
PNPLA7	3.87771e-06	-1.29402	0.074	0.155	0.141928
RAB1B	3.88342e-06	0.745489	0.176	0.096	0.142137
HSBP1	3.9233e-06	0.611842	0.318	0.211	0.143597
CLPTM1L	3.92608e-06	0.563108	0.252	0.151	0.143698
NME1	3.93871e-06	0.855467	0.172	0.094	0.144161
RGS14	3.948e-06	0.748993	0.188	0.104	0.144501
UBE2D2	3.99336e-06	-0.337918	0.796	0.802	0.146161
PHF10	4.02781e-06	0.549839	0.302	0.191	0.147422
SSR3	4.03321e-06	0.464275	0.338	0.217	0.14762
MEPCE	4.03976e-06	0.685193	0.22	0.129	0.147859
BST2	4.0881e-06	0.484362	0.492	0.359	0.149629
GTF2H5	4.11012e-06	0.553791	0.288	0.183	0.150435
TPM3	4.15502e-06	0.286597	0.772	0.642	0.152078
LMBRD1	4.21273e-06	-0.38146	0.714	0.732	0.15419
RHOBTB2	4.30249e-06	1.82175	0.116	0.055	0.157476
IL13RA1	4.33256e-06	-0.904059	0.12	0.21	0.158576
IGLC2	4.40561e-06	-0.313559	0.336	0.479	0.16125
TRIM8	4.41946e-06	0.640361	0.216	0.126	0.161757
SH3BP1	4.4279e-06	0.615833	0.144	0.071	0.162066
ZC2HC1A	4.61038e-06	0.748099	0.154	0.08	0.168744
IRF2BP2	4.6245e-06	0.610919	0.246	0.15	0.169261
MAP3K20	4.63393e-06	0.5419	0.172	0.092	0.169606
ATP6V0B	4.68613e-06	0.461972	0.48	0.355	0.171517
TOMM6	4.77849e-06	0.310802	0.746	0.589	0.174898
ECE1	4.79276e-06	0.576922	0.272	0.17	0.17542
RPS27L	4.8085e-06	0.43294	0.57	0.446	0.175996
TRAPPC1	4.85941e-06	0.375063	0.598	0.442	0.177859
ZNF511	4.87918e-06	0.656168	0.228	0.134	0.178583
B4GALT5	4.94413e-06	0.903822	0.16	0.085	0.18096
ATP5PF	4.98672e-06	0.386912	0.63	0.492	0.182519
SKAP2	4.99309e-06	0.383025	0.648	0.534	0.182752
GADD45GIP1	5.01599e-06	0.407545	0.474	0.339	0.18359
TARSL2	5.05031e-06	-1.03318	0.194	0.285	0.184846
CD48	5.07978e-06	0.292136	0.888	0.807	0.185925
PIEZO1	5.25863e-06	0.892137	0.134	0.067	0.192471
KCNG1	5.26414e-06	-1.6879	0.042	0.11	0.192673
RNF8	5.28646e-06	0.853925	0.162	0.086	0.19349
JAM3	5.29706e-06	0.906286	0.178	0.1	0.193878
CD84	5.46541e-06	0.921218	0.188	0.108	0.20004
SDK1	5.5628e-06	-1.31838	0.064	0.14	0.203604
MRPS18A	5.61754e-06	0.753416	0.172	0.095	0.205607
VEZT	6.04356e-06	0.395094	0.37	0.245	0.2212
GPATCH8	6.12399e-06	-0.604601	0.534	0.576	0.224144
WNT16	6.22451e-06	1.17923	0.112	0.053	0.227823
SLC2A3	6.29416e-06	0.30326	0.606	0.474	0.230373
HIVEP1	6.38444e-06	0.442272	0.416	0.299	0.233677
GABARAPL2	6.47288e-06	0.407541	0.592	0.448	0.236914
HERPUD1	6.5683e-06	0.304831	0.65	0.514	0.240406
GSDMD	6.59175e-06	0.495871	0.268	0.166	0.241265
LUC7L3	6.68891e-06	-0.381515	0.654	0.705	0.244821
PNRC2	6.77322e-06	0.393259	0.498	0.37	0.247907
NDUFB10	6.81545e-06	0.351241	0.536	0.391	0.249452
ZNF532	6.83166e-06	0.756582	0.29	0.187	0.250045
PFDN6	6.95609e-06	0.671392	0.248	0.153	0.2546
CFL1	7.00909e-06	0.200618	0.902	0.86	0.25654
TICAM1	7.06983e-06	0.764055	0.136	0.068	0.258763
TOMM5	7.1553e-06	0.368647	0.502	0.356	0.261891
SLC7A6OS	7.21801e-06	0.480408	0.242	0.146	0.264186
ISG20L2	7.28563e-06	0.59889	0.152	0.078	0.266661
MYL12A	7.35925e-06	0.183514	0.928	0.88	0.269356
GRASP	7.37883e-06	0.636525	0.238	0.144	0.270073
ATP5IF1	7.39734e-06	0.388472	0.646	0.514	0.27075
AMPD3	7.40799e-06	0.510883	0.218	0.128	0.27114
RAB31	7.48141e-06	0.559918	0.266	0.168	0.273827
LRBA	7.61139e-06	-0.343964	0.694	0.752	0.278584
AP1S1	7.62092e-06	1.00268	0.12	0.058	0.278933
UBR4	7.70201e-06	0.41555	0.358	0.244	0.281901
PARP8	7.73262e-06	-0.509374	0.438	0.524	0.283022
HADH	7.83393e-06	0.792656	0.202	0.117	0.28673
DYNC1I2	7.9006e-06	0.437291	0.344	0.227	0.28917
ARL4A	8.11653e-06	0.345038	0.434	0.31	0.297073
PSMB6	8.19796e-06	0.379775	0.452	0.315	0.300054
CBWD5	8.24913e-06	0.558239	0.226	0.134	0.301926
TP53BP2	8.36381e-06	0.481816	0.316	0.207	0.306124
PTK2B	8.58433e-06	-0.577618	0.544	0.591	0.314195
NAAA	8.71699e-06	0.509708	0.284	0.182	0.319051
COPS5	8.79658e-06	0.428915	0.336	0.219	0.321964
ARRDC3	8.85442e-06	0.554644	0.326	0.218	0.324081
SRSF10	8.93223e-06	-0.346278	0.642	0.676	0.326928
CISD3	9.00409e-06	0.91717	0.12	0.058	0.329559
TNFSF12	9.03047e-06	0.745144	0.208	0.124	0.330524
SLC39A3	9.04796e-06	0.637509	0.174	0.095	0.331164
GCHFR	9.07045e-06	0.923276	0.118	0.056	0.331987
PSMD14	9.07987e-06	0.467194	0.268	0.167	0.332332
ZNF770	9.22737e-06	0.61434	0.196	0.112	0.337731
NLRP1	9.2327e-06	-0.707589	0.38	0.451	0.337926
TRANK1	9.28373e-06	0.479057	0.306	0.203	0.339794
AC027097.2	9.28482e-06	-0.696025	0.38	0.458	0.339834
LPIN1	9.30384e-06	0.702348	0.168	0.091	0.34053
B4GALT3	9.35395e-06	0.730555	0.122	0.059	0.342364
TAF13	9.35986e-06	0.696724	0.148	0.077	0.34258
IQCN	9.40088e-06	-1.15394	0.184	0.265	0.344082
CSRNP1	9.48528e-06	0.6012	0.204	0.119	0.347171
MRPL40	9.75467e-06	0.511256	0.32	0.214	0.357031
ANXA1	9.81594e-06	1.28595	0.138	0.071	0.359273
CORO7	9.81752e-06	0.339603	0.518	0.385	0.359331
PRR13	9.964e-06	0.339128	0.586	0.447	0.364692
S100A8	9.97727e-06	0.866307	0.506	0.374	0.365178
PRELID3B	1.04791e-05	0.653583	0.176	0.099	0.383546
SIPA1L3	1.05169e-05	-0.427707	0.716	0.747	0.384927
ZNF804A	1.06142e-05	1.12235	0.124	0.062	0.388491
CCT5	1.07181e-05	0.411538	0.414	0.287	0.392292
LIMS1	1.08202e-05	0.428387	0.328	0.224	0.396031
AL139807.1	1.08357e-05	-1.74708	0.044	0.109	0.396597
HSPB11	1.08385e-05	0.443566	0.28	0.178	0.396701
TES	1.09277e-05	0.385002	0.334	0.22	0.399966
IFFO2	1.09406e-05	0.688203	0.178	0.099	0.400436
TMEM35B	1.11227e-05	0.572185	0.204	0.119	0.407103
ARPC4	1.12998e-05	0.392149	0.55	0.417	0.413585
COX8A	1.13242e-05	0.334221	0.552	0.417	0.414476
FLI1	1.13516e-05	-0.511624	0.556	0.601	0.415478
PLEKHM2	1.13818e-05	0.301956	0.486	0.358	0.416585
RBM47	1.14349e-05	0.885428	0.172	0.098	0.418529
SSB	1.1479e-05	0.350773	0.504	0.366	0.420143
HIF1A	1.14839e-05	-0.522682	0.49	0.56	0.420321
CCT3	1.15909e-05	0.367546	0.554	0.419	0.424239
ASH1L	1.16164e-05	-0.348819	0.656	0.712	0.425171
CLEC2D	1.17252e-05	-0.317506	0.654	0.696	0.429152
PPFIBP2	1.17557e-05	0.727877	0.186	0.107	0.43027
DNAJB6	1.18125e-05	0.396753	0.52	0.396	0.43235
ACTG1	1.18378e-05	0.306727	0.902	0.839	0.433275
ANXA7	1.21141e-05	0.345733	0.44	0.313	0.443388
AC009505.1	1.22501e-05	-0.806179	0.106	0.191	0.448365
CCL5	1.2259e-05	1.78607	0.108	0.051	0.448691
S100A9	1.23237e-05	0.793947	0.62	0.471	0.451059
AC011476.3	1.23723e-05	0.579253	0.178	0.1	0.452838
MPEG1	1.25303e-05	0.739143	0.222	0.136	0.458623
ARL3	1.25373e-05	0.715093	0.136	0.069	0.458877
BPNT1	1.25711e-05	1.04919	0.114	0.055	0.460116
MCTP2	1.26852e-05	-0.404829	0.42	0.508	0.46429
SYNE3	1.28069e-05	0.586136	0.186	0.106	0.468746
TBC1D9B	1.28087e-05	0.692927	0.198	0.116	0.46881
FGL2	1.28762e-05	1.01738	0.13	0.067	0.471281
PRR34-AS1	1.29468e-05	0.920959	0.11	0.052	0.473864
PCAT1	1.30195e-05	-1.21743	0.086	0.164	0.476526
PTP4A2	1.33051e-05	0.365802	0.614	0.484	0.486978
CDK14	1.34604e-05	0.386135	0.786	0.705	0.492665
GET3	1.36831e-05	0.372495	0.224	0.132	0.500817
ERH	1.38135e-05	0.304754	0.588	0.434	0.505586
HS2ST1	1.39492e-05	-0.747131	0.234	0.333	0.510554
PDLIM1	1.39743e-05	0.313356	0.674	0.524	0.511472
NFYB	1.39946e-05	0.536545	0.198	0.114	0.512215
CERS2	1.41465e-05	0.569026	0.166	0.09	0.517777
COX6B1	1.41608e-05	0.290325	0.78	0.661	0.5183
TMEM170A	1.41792e-05	0.490729	0.236	0.144	0.518974
DUSP5	1.45569e-05	0.573964	0.168	0.092	0.532798
FBXW5	1.51377e-05	0.436244	0.272	0.172	0.554054
AL031772.1	1.51947e-05	0.613356	0.21	0.124	0.556141
RPL36	1.52006e-05	0.178005	0.998	0.999	0.556359
ARF5	1.53144e-05	0.466818	0.356	0.24	0.560522
TCP1	1.55402e-05	0.449426	0.366	0.255	0.568788
LSP1	1.55852e-05	0.325647	0.642	0.523	0.570434
HNRNPA2B1	1.5616e-05	0.213246	0.938	0.914	0.571563
TMSB10	1.57147e-05	-0.12211	0.998	0.999	0.575176
MAP2K3	1.57917e-05	0.42412	0.264	0.164	0.577994
MTLN	1.61078e-05	0.717263	0.216	0.134	0.589561
MRPL32	1.61628e-05	0.691256	0.206	0.124	0.591576
RAP2C	1.6276e-05	0.554558	0.212	0.127	0.595717
GM2A	1.63153e-05	0.648321	0.176	0.101	0.597158
HLA-DMB	1.6422e-05	-0.338374	0.694	0.725	0.60106
ZNF831	1.65931e-05	-0.837832	0.128	0.216	0.607324
IGLC1	1.66907e-05	0.392636	0.194	0.313	0.610896
OGFRL1	1.68574e-05	-0.758108	0.324	0.393	0.616999
TBC1D22A	1.68975e-05	-0.317811	0.766	0.801	0.618466
CDK13	1.69881e-05	-0.57394	0.642	0.671	0.621782
XYLT1	1.70007e-05	-0.685555	0.416	0.489	0.622244
LINC01138	1.7035e-05	-0.698416	0.27	0.35	0.6235
SAMD9L	1.72412e-05	0.356899	0.34	0.224	0.631046
CD19	1.73045e-05	0.483493	0.386	0.273	0.633361
RFX5	1.73247e-05	0.549699	0.184	0.104	0.634101
RBKS	1.74916e-05	0.647409	0.13	0.066	0.640212
SNX9	1.75844e-05	-0.454216	0.596	0.665	0.643606
IVNS1ABP	1.76062e-05	0.462623	0.272	0.173	0.644404
HP1BP3	1.792e-05	0.263572	0.638	0.506	0.65589
C16orf74	1.79804e-05	-0.507169	0.368	0.461	0.658102
CACYBP	1.80222e-05	0.399138	0.372	0.255	0.65963
MFSD10	1.80964e-05	0.426747	0.31	0.202	0.662347
NCBP2	1.81197e-05	0.412203	0.336	0.223	0.6632
MZF1-AS1	1.87034e-05	0.69592	0.138	0.072	0.684564
KLF13	1.90444e-05	0.352516	0.544	0.415	0.697045
PDZD11	1.91753e-05	1.03317	0.108	0.051	0.701836
RPS11	1.92419e-05	-0.142257	0.998	1	0.704272
RNF6	1.92541e-05	0.607177	0.194	0.113	0.704718
HMGA1	1.94467e-05	0.37655	0.282	0.179	0.711769
RPL31	1.94942e-05	0.205091	0.992	0.974	0.713507
CPPED1	1.98689e-05	0.70974	0.162	0.09	0.727223
SOD1	1.99499e-05	0.384356	0.672	0.54	0.730185
LINC02397	2.0082e-05	-0.543167	0.538	0.58	0.73502
H2AFJ	2.07303e-05	0.78575	0.182	0.106	0.75875
TCF25	2.07814e-05	-0.435981	0.594	0.619	0.76062
TMEM216	2.09395e-05	0.927121	0.114	0.056	0.766406
MRPS33	2.09665e-05	0.497727	0.248	0.156	0.767396
PAX5	2.11913e-05	-0.35479	0.804	0.81	0.775623
NDUFS6	2.13406e-05	0.430512	0.424	0.309	0.781086
GATD3B	2.14076e-05	0.7243	0.14	0.074	0.783539
AURKAIP1	2.14597e-05	0.323477	0.448	0.315	0.785448
DOCK8	2.15534e-05	-0.308673	0.756	0.813	0.788877
TLR6	2.16943e-05	0.736487	0.116	0.056	0.794032
FYN	2.18366e-05	-0.604023	0.318	0.407	0.799243
DHRS7	2.24371e-05	0.434651	0.336	0.23	0.821219
POLR2M	2.25761e-05	0.689415	0.136	0.07	0.826309
PDLIM2	2.27982e-05	0.470014	0.31	0.208	0.834436
CUTA	2.28242e-05	0.347277	0.528	0.39	0.835388
TAF10	2.30305e-05	0.349982	0.482	0.347	0.84294
TNS3	2.30363e-05	0.400799	0.312	0.209	0.843152
TOMM40	2.32676e-05	0.465058	0.178	0.101	0.851618
SPOCK2	2.33496e-05	-0.981764	0.174	0.256	0.85462
CITED2	2.37409e-05	0.781498	0.234	0.149	0.868939
AKAP11	2.43105e-05	0.40518	0.304	0.2	0.889789
CLEC17A	2.43472e-05	-0.710825	0.24	0.327	0.891133
UQCC2	2.44041e-05	0.763846	0.216	0.136	0.893214
EML6	2.44261e-05	0.838242	0.126	0.065	0.894019
ST8SIA4	2.45062e-05	0.417198	0.482	0.361	0.89695
PPP1R14A	2.48331e-05	0.788359	0.256	0.17	0.908916
AC104806.2	2.53853e-05	-1.05277	0.052	0.119	0.929129
SCP2	2.54017e-05	0.372276	0.416	0.298	0.929726
SERPINB9P1	2.56302e-05	-0.950682	0.218	0.294	0.938089
PGLS	2.57634e-05	0.316611	0.482	0.359	0.942968
MYL6	2.64852e-05	0.217781	0.904	0.867	0.969383
RUNX3	2.68563e-05	0.556202	0.356	0.249	0.982967
STIP1	2.74329e-05	0.509314	0.216	0.133	1
TMLHE	2.7481e-05	-1.07982	0.2	0.277	1
NFKBIB	2.74941e-05	0.424965	0.324	0.216	1
ATP6V0D1	2.76024e-05	0.366646	0.402	0.287	1
ANKRD44-IT1	2.7618e-05	-1.34717	0.07	0.139	1
RAD9A	2.82169e-05	-1.09647	0.138	0.218	1
CYHR1	2.82284e-05	0.666513	0.212	0.131	1
VPS51	2.84872e-05	-0.64068	0.382	0.442	1
WSB1	2.93329e-05	0.311932	0.734	0.616	1
PDCL3	2.94584e-05	0.70258	0.154	0.086	1
PSMA5	2.96944e-05	0.319796	0.458	0.324	1
WDR83OS	2.98932e-05	0.302436	0.55	0.411	1
SMDT1	2.99526e-05	-0.375936	0.778	0.767	1
ACAA1	3.05456e-05	0.431301	0.268	0.17	1
CTC1	3.08001e-05	0.412004	0.288	0.187	1
C4orf47	3.11622e-05	0.859062	0.114	0.056	1
LINC02062	3.15456e-05	0.544731	0.178	0.104	1
PSMG2	3.17277e-05	0.361206	0.368	0.251	1
NDUFAF8	3.17631e-05	0.415656	0.37	0.259	1
USP6NL	3.20432e-05	-0.460075	0.612	0.628	1
ING1	3.23559e-05	0.517817	0.234	0.146	1
CCDC107	3.26891e-05	0.42913	0.306	0.201	1
MTSS1	3.27459e-05	-0.330175	0.754	0.794	1
FGFR1OP2	3.28775e-05	0.429891	0.35	0.242	1
MIDN	3.30036e-05	0.538753	0.274	0.179	1
APPL1	3.35863e-05	-0.483222	0.432	0.504	1
SPG21	3.36202e-05	0.348793	0.234	0.145	1
HLA-C	3.43586e-05	0.209437	0.984	0.973	1
DDX3X	3.4629e-05	0.353942	0.676	0.574	1
RIT1	3.56382e-05	0.650963	0.15	0.082	1
SNU13	3.59503e-05	0.27602	0.718	0.598	1
CLIP2	3.6076e-05	1.20044	0.128	0.068	1
CIAO2B	3.6642e-05	0.301889	0.506	0.377	1
PGAM1	3.67044e-05	0.423978	0.306	0.203	1
CD68	3.68469e-05	1.07989	0.108	0.053	1
PUS10	3.70381e-05	0.758917	0.166	0.096	1
RETREG1	3.73774e-05	-1.37465	0.076	0.145	1
AC008569.1	3.7665e-05	0.747755	0.138	0.074	1
HDAC7	3.78391e-05	0.399988	0.21	0.126	1
PHC3	3.79431e-05	-0.413577	0.596	0.625	1
CIRBP	3.81588e-05	-0.246748	0.89	0.87	1
RNF11	3.8196e-05	0.535596	0.178	0.103	1
SF3B5	3.88476e-05	0.298815	0.6	0.46	1
STK3	3.91783e-05	0.776354	0.148	0.082	1
RUBCNL	3.94158e-05	-0.590086	0.468	0.519	1
OTUD1	3.99374e-05	0.510589	0.454	0.34	1
NUMB	3.99989e-05	-0.514962	0.47	0.534	1
PPM1L	4.00952e-05	0.898208	0.154	0.088	1
CRTC3	4.02182e-05	-0.754067	0.306	0.38	1
PCCA	4.04416e-05	0.491637	0.252	0.163	1
TUSC2	4.05238e-05	0.648782	0.188	0.113	1
SNN	4.09298e-05	0.605313	0.19	0.114	1
RPS21	4.10932e-05	0.144638	1	1	1
TMCO1	4.13813e-05	0.392129	0.352	0.24	1
SPCS3	4.18233e-05	0.341735	0.366	0.252	1
ZNHIT1	4.1898e-05	0.443621	0.372	0.267	1
CENPB	4.23941e-05	0.7764	0.114	0.056	1
GPN3	4.27341e-05	0.765709	0.15	0.084	1
HSP90B1	4.28559e-05	0.393437	0.476	0.363	1
BTN3A1	4.34224e-05	0.458796	0.284	0.188	1
PSENEN	4.39449e-05	0.557839	0.208	0.128	1
ZHX2	4.39994e-05	-0.51959	0.55	0.586	1
Z93241.1	4.41338e-05	0.744848	0.194	0.12	1
NAF1	4.42023e-05	0.482653	0.21	0.128	1
SMIM26	4.4522e-05	0.423285	0.452	0.329	1
RPL14	4.45904e-05	0.124214	0.998	1	1
TPI1	4.46163e-05	0.342752	0.498	0.366	1
EPRS	4.5322e-05	0.424913	0.36	0.251	1
ADAM19	4.55653e-05	-0.444016	0.662	0.682	1
INPP4A	4.56072e-05	0.748047	0.146	0.081	1
AKIRIN1	4.61147e-05	0.303178	0.364	0.252	1
LIME1	4.61286e-05	0.715707	0.166	0.096	1
SLC25A1	4.64068e-05	0.664148	0.154	0.086	1
AL139020.1	4.71301e-05	-0.649634	0.176	0.265	1
SNHG12	4.7931e-05	0.502824	0.266	0.174	1
SECISBP2	4.81844e-05	-0.451906	0.574	0.587	1
SRRD	4.86876e-05	0.701202	0.102	0.049	1
RPL21	4.8823e-05	-0.137315	0.998	1	1
CST3	4.89859e-05	1.36592	0.184	0.112	1
ABHD5	4.94489e-05	0.524073	0.128	0.067	1
AKIRIN2	4.96784e-05	0.320771	0.482	0.35	1
ASPH	4.9727e-05	0.522963	0.188	0.112	1
AC008883.1	4.98238e-05	-1.43514	0.044	0.103	1
RNASET2	5.0046e-05	0.243798	0.84	0.727	1
AL133453.1	5.13388e-05	0.858246	0.12	0.062	1
SPI1	5.18105e-05	0.376805	0.398	0.285	1
CD86	5.26958e-05	0.665365	0.236	0.153	1
RHOQ	5.27146e-05	0.368864	0.46	0.345	1
BRAF	5.32159e-05	-0.357273	0.582	0.634	1
HIPK2	5.36e-05	0.813888	0.328	0.237	1
MYEF2	5.38597e-05	0.604913	0.116	0.059	1
RPS24	5.44142e-05	0.132423	1	0.999	1
KHSRP	5.45838e-05	0.414799	0.178	0.103	1
DMAC1	5.48004e-05	0.410691	0.31	0.21	1
CCDC167	5.53363e-05	0.562387	0.194	0.116	1
KMT2E-AS1	5.59226e-05	0.497976	0.242	0.157	1
HINT2	5.60127e-05	0.455956	0.226	0.141	1
ELOVL1	5.6651e-05	0.584291	0.154	0.086	1
IFITM1	5.69321e-05	-1.30512	0.064	0.128	1
PSMG3	5.69604e-05	0.583103	0.152	0.085	1
AC093010.2	5.70864e-05	0.793364	0.15	0.085	1
RNF139	5.71271e-05	0.446033	0.23	0.143	1
TDP1	5.86982e-05	0.5949	0.214	0.134	1
DUSP10	5.8908e-05	0.56062	0.148	0.081	1
ATP1B3	5.93228e-05	0.384634	0.406	0.289	1
PLEKHA1	5.98221e-05	-0.839875	0.184	0.264	1
ROMO1	6.01611e-05	0.495401	0.312	0.212	1
S1PR4	6.06137e-05	0.354563	0.562	0.435	1
NUFIP2	6.097e-05	0.299794	0.512	0.392	1
HNRNPAB	6.21839e-05	0.495963	0.318	0.216	1
NDUFB5	6.23449e-05	0.32535	0.436	0.307	1
RPS29	6.24676e-05	0.141386	0.996	0.998	1
L3MBTL4	6.2866e-05	-0.7207	0.214	0.298	1
NIPSNAP3B	6.30499e-05	0.801121	0.116	0.059	1
NSA2	6.35059e-05	0.228451	0.778	0.657	1
ANAPC13	6.38393e-05	0.810512	0.156	0.091	1
SFMBT2	6.41593e-05	0.572991	0.166	0.097	1
PRAG1	6.42464e-05	0.484112	0.278	0.185	1
SMAD4	6.54415e-05	-0.82206	0.288	0.351	1
THAP7	6.55573e-05	0.556879	0.184	0.109	1
BCL2	6.62898e-05	-0.559271	0.682	0.693	1
NCL	6.65167e-05	0.298862	0.738	0.624	1
MRPL34	6.76048e-05	0.45553	0.362	0.255	1
AIDA	6.78413e-05	-0.612219	0.35	0.416	1
BX890604.2	6.78827e-05	0.776127	0.136	0.074	1
LRCH4	6.78915e-05	0.497539	0.194	0.117	1
RAP1GAP2	6.8506e-05	0.495795	0.284	0.194	1
DNMT1	6.92104e-05	0.448807	0.196	0.118	1
ITGAL	6.95258e-05	0.44716	0.242	0.155	1
WEE1	7.0372e-05	0.769973	0.186	0.113	1
THRAP3	7.19639e-05	-0.36875	0.69	0.694	1
PHLDB3	7.19723e-05	0.53555	0.122	0.063	1
SYTL1	7.27123e-05	0.369898	0.38	0.271	1
GDE1	7.28527e-05	0.691267	0.126	0.067	1
PPIE	7.31133e-05	0.444991	0.23	0.146	1
IAH1	7.34708e-05	0.357565	0.334	0.227	1
RER1	7.40981e-05	0.440673	0.402	0.294	1
SNRPG	7.49859e-05	0.325388	0.568	0.45	1
SAMHD1	7.5547e-05	0.858909	0.166	0.098	1
PHACTR2	7.56304e-05	0.44489	0.186	0.113	1
PREB	7.5713e-05	0.675257	0.1	0.049	1
SYNGR2	7.5781e-05	0.354037	0.446	0.327	1
TEC	7.59648e-05	0.473557	0.196	0.119	1
SRSF9	7.70253e-05	0.280406	0.578	0.454	1
DNAAF2	7.77947e-05	0.652088	0.19	0.116	1
INPP5D	7.80947e-05	-0.302872	0.718	0.736	1
SSU72	7.83854e-05	0.269833	0.572	0.425	1
CALR	7.88554e-05	0.327877	0.5	0.381	1
IKBKE	7.89265e-05	0.654424	0.142	0.08	1
ABCC4	8.05398e-05	1.2493	0.104	0.053	1
GSTO1	8.07929e-05	0.374498	0.35	0.242	1
R3HDM4	8.09482e-05	0.413388	0.31	0.209	1
RPS15A	8.13181e-05	0.107294	1	1	1
PPP1R10	8.26832e-05	0.386993	0.572	0.433	1
LCP2	8.33916e-05	0.821219	0.11	0.056	1
USP15	8.35043e-05	-0.265871	0.708	0.755	1
PHF23	8.3627e-05	0.72756	0.106	0.053	1
UBE2V1	8.36504e-05	0.31767	0.496	0.374	1
NPM1	8.36666e-05	0.153833	0.962	0.933	1
CCNH	8.3958e-05	0.335528	0.628	0.513	1
JAK1	8.48203e-05	-0.280299	0.798	0.801	1
HLA-E	8.57099e-05	0.14145	0.97	0.959	1
PCID2	8.76658e-05	0.473763	0.248	0.162	1
DTX1	8.79689e-05	0.897385	0.148	0.085	1
ADSS	9.00182e-05	0.285725	0.35	0.242	1
ATP5MC2	9.06147e-05	0.196306	0.912	0.827	1
STX7	9.06913e-05	-0.37276	0.75	0.729	1
KLF4	9.06953e-05	0.80274	0.17	0.102	1
MTMR6	9.11567e-05	0.369853	0.458	0.348	1
CHMP2A	9.14433e-05	0.37648	0.386	0.27	1
PRKCD	9.23791e-05	0.586668	0.186	0.112	1
DNAJC27-AS1	9.24869e-05	0.949061	0.11	0.057	1
CREBBP	9.2721e-05	-0.421123	0.526	0.579	1
LSM12	9.2844e-05	0.437292	0.276	0.185	1
SNX20	9.47879e-05	0.537123	0.156	0.089	1
CTSH	9.51444e-05	0.369268	0.518	0.402	1
ADARB1	9.59808e-05	-0.598796	0.296	0.368	1
RORA	9.63773e-05	0.723287	0.176	0.109	1
NKRF	9.72108e-05	0.666259	0.126	0.068	1
MBNL2	9.76007e-05	-0.560597	0.418	0.472	1
SNED1	9.77277e-05	0.82667	0.234	0.158	1
PDE3B	9.77937e-05	-1.41603	0.106	0.173	1
METTL26	9.77981e-05	0.518748	0.27	0.182	1
SERP1	9.94969e-05	0.242864	0.828	0.729	1
MYO1E	0.000100232	-0.647105	0.296	0.377	1
SCAPER	0.000100261	-0.608051	0.458	0.501	1
PLCL2	0.000101081	-0.365579	0.536	0.599	1
SCAF8	0.000101521	-0.483676	0.414	0.48	1
SELENOS	0.00010188	0.511877	0.228	0.148	1
CACNA1A	0.000102148	0.676023	0.122	0.065	1
CENPP	0.000102159	-1.35945	0.08	0.145	1
KRTCAP2	0.000102264	0.314063	0.608	0.484	1
STK4	0.000102394	-0.309203	0.766	0.792	1
MICOS10	0.000102408	0.334516	0.52	0.399	1
NUDC	0.000103477	0.399208	0.428	0.318	1
MRPL55	0.000105308	0.451519	0.278	0.189	1
H1FX	0.00010605	-0.338577	0.428	0.516	1
TTC9	0.0001066	-0.879236	0.18	0.251	1
RRBP1	0.000107227	0.702985	0.164	0.098	1
GAS7	0.000107874	0.392403	0.218	0.14	1
NAGPA	0.000109017	0.760742	0.148	0.085	1
DNPH1	0.000109132	0.491062	0.21	0.132	1
SPIB	0.000109463	0.311514	0.564	0.439	1
LETM1	0.000110082	0.438443	0.112	0.057	1
CHCHD5	0.000111276	0.507385	0.226	0.146	1
AP2M1	0.000111729	0.285046	0.444	0.322	1
OMA1	0.000112559	0.490222	0.166	0.098	1
POU2F1	0.000112797	-0.582225	0.344	0.421	1
DNAH11	0.000112801	-0.981792	0.092	0.161	1
RBX1	0.000113294	0.326939	0.582	0.441	1
NDUFA7	0.000113678	0.265665	0.388	0.277	1
PUM2	0.000114176	-0.341475	0.604	0.637	1
PELI2	0.000114748	-0.853094	0.174	0.249	1
SF3B1	0.000115389	0.298807	0.654	0.557	1
AL079338.1	0.00011566	1.23851	0.144	0.086	1
ABCB4	0.000116487	-0.602452	0.202	0.285	1
CASP9	0.000116571	0.725992	0.134	0.075	1
RIPOR2	0.000117092	-0.284708	0.938	0.915	1
ST6GALNAC4	0.000117401	0.945605	0.106	0.054	1
FP236383.3	0.000119058	0.952855	0.104	0.053	1
ATP5MD	0.000119112	0.32389	0.608	0.479	1
TCOF1	0.000119484	-0.669831	0.448	0.491	1
GOLGA8B	0.000119541	0.456898	0.232	0.148	1
PAXX	0.000120591	0.39527	0.286	0.194	1
VARS	0.000121685	0.63376	0.124	0.067	1
U2AF1L4	0.000121721	0.592453	0.21	0.134	1
C15orf61	0.000122025	0.412325	0.15	0.085	1
UBQLN1	0.000122681	0.36023	0.448	0.341	1
EVI2A	0.000122731	0.573325	0.208	0.134	1
PLAAT4	0.000122807	0.332664	0.248	0.16	1
RAB5IF	0.000123273	0.359751	0.36	0.257	1
COX14	0.000123486	0.284438	0.456	0.327	1
RHOF	0.000125175	0.429951	0.256	0.167	1
KIF1B	0.000125646	0.323077	0.198	0.122	1
UBTF	0.000126319	0.243495	0.378	0.266	1
BICDL1	0.000126921	0.465872	0.118	0.063	1
NT5C3A	0.000127399	-0.526907	0.432	0.48	1
MAP1LC3B	0.000127445	0.315642	0.62	0.496	1
PACRGL	0.000128504	0.741093	0.112	0.059	1
CORO2B	0.000128679	-1.39201	0.078	0.14	1
PHPT1	0.000131531	0.466852	0.266	0.18	1
NADK	0.00013279	0.464442	0.212	0.134	1
DCTPP1	0.000132932	0.407311	0.28	0.19	1
SSNA1	0.000133809	0.327849	0.412	0.301	1
EHD4	0.000134394	0.37395	0.21	0.132	1
TMED7	0.000134848	0.407907	0.176	0.104	1
MED12L	0.000134887	-1.06326	0.088	0.154	1
TIGAR	0.000135149	0.464727	0.194	0.121	1
HTATIP2	0.000135266	0.353383	0.244	0.156	1
LAPTM5	0.000135452	-0.166359	0.962	0.981	1
MAP2K2	0.000136568	0.308621	0.578	0.446	1
DSP	0.000136677	-1.24062	0.062	0.121	1
ZNF83	0.000138675	-0.645689	0.264	0.341	1
FLOT1	0.000143642	0.542503	0.198	0.124	1
NOP58	0.000143703	0.266547	0.598	0.465	1
UBE2J2	0.000143901	0.437026	0.31	0.214	1
MRPL14	0.00014413	0.321445	0.3	0.203	1
MAT2A	0.000144862	0.417993	0.266	0.177	1
PPP1R18	0.00014557	0.410841	0.318	0.221	1
TRIM59	0.000145609	0.320175	0.15	0.085	1
APOBEC3D	0.00014735	0.742386	0.104	0.053	1
ZFP14	0.000147702	-1.08845	0.128	0.197	1
COX7B	0.000148669	0.312953	0.572	0.446	1
MICOS13	0.000148942	0.261813	0.414	0.297	1
MAZ	0.000149034	0.408749	0.3	0.206	1
ATP5MC1	0.00014925	0.263522	0.452	0.324	1
ATP5ME	0.000150023	0.279221	0.66	0.527	1
C1QBP	0.000150226	0.339599	0.53	0.425	1
PSTPIP1	0.000151257	0.530615	0.17	0.102	1
P2RY8	0.000151818	-0.399962	0.638	0.68	1
RPL23	0.000152547	-0.159152	0.988	0.97	1
AHR	0.000152699	0.658432	0.216	0.142	1
DPF3	0.00015321	0.515835	0.202	0.128	1
SLC25A29	0.000153882	0.648302	0.118	0.063	1
PNKD	0.000153915	0.324281	0.38	0.268	1
AC245060.5	0.000154249	0.437911	0.174	0.104	1
KPNA2	0.000156169	0.652693	0.158	0.095	1
MRPL51	0.000156882	0.318564	0.39	0.282	1
TMOD2	0.000156964	0.516588	0.114	0.06	1
RGS10	0.000157594	0.48384	0.218	0.14	1
TRIR	0.00016007	0.214308	0.862	0.737	1
B4GALT4	0.00016034	0.575264	0.184	0.113	1
NDUFC1	0.000161053	0.330589	0.378	0.271	1
MICAL1	0.000161815	0.4202	0.21	0.131	1
AP001160.1	0.000163881	0.755951	0.102	0.052	1
SNRPB2	0.000164086	0.288771	0.458	0.333	1
COMMD6	0.000165075	0.21715	0.912	0.874	1
PHB	0.000166429	0.41577	0.374	0.267	1
ARHGAP30	0.000170716	0.262474	0.466	0.34	1
MCM5	0.000172184	0.505583	0.22	0.143	1
FLNA	0.000173019	0.389119	0.33	0.237	1
GNA12	0.000174246	-0.515165	0.408	0.481	1
PAXBP1	0.00017892	0.29383	0.246	0.161	1
PDCD6	0.000180627	0.278426	0.528	0.388	1
CAPRIN1	0.000181649	0.241832	0.358	0.252	1
LDHB	0.000181758	0.225326	0.55	0.418	1
RPL13	0.000182027	-0.0995838	1	1	1
SCN3A	0.00018361	-0.909807	0.146	0.217	1
AC025171.3	0.000184218	1.19169	0.102	0.054	1
SPRY1	0.000186577	-0.884154	0.048	0.104	1
PLP2	0.000187001	0.267375	0.542	0.417	1
NEK8	0.000187797	0.611594	0.152	0.089	1
HNRNPA3	0.0001915	0.22793	0.754	0.639	1
RPLP2	0.000196555	0.146379	1	1	1
SMIM20	0.000197575	0.429601	0.314	0.219	1
TPP1	0.000199467	0.559231	0.21	0.137	1
CHMP1B	0.000200516	0.362542	0.29	0.198	1
TGFBR2	0.000204903	-0.328458	0.65	0.682	1
CCDC88C	0.000205123	-0.451501	0.518	0.543	1
ADAP2	0.000207969	0.599191	0.112	0.059	1
PITPNA	0.000209737	0.323492	0.29	0.197	1
DYNLL2	0.000210213	0.510655	0.186	0.116	1
NEU1	0.000211648	0.92915	0.136	0.08	1
ELOB	0.000212021	0.325387	0.702	0.576	1
GPX4	0.000212356	0.287419	0.682	0.546	1
KMT2E	0.00021314	-0.286419	0.764	0.784	1
TMEM251	0.000216908	0.568755	0.16	0.096	1
MT-CO2	0.000217541	-0.0899086	1	1	1
RALGAPA2	0.000218419	-0.783434	0.22	0.291	1
MFHAS1	0.000218897	0.546964	0.122	0.067	1
BCAR3	0.00022223	0.685601	0.126	0.071	1
TRAPPC2L	0.000224852	0.355591	0.244	0.162	1
PRR5	0.000225944	0.671004	0.108	0.057	1
LHPP	0.000227661	0.414121	0.358	0.258	1
GSR	0.000229365	0.483909	0.16	0.095	1
CYFIP2	0.000230515	-0.436858	0.514	0.556	1
MT-CO1	0.000231808	-0.094927	1	1	1
KDM4C	0.000232321	-0.333168	0.7	0.714	1
PPP6R3	0.000232836	-0.408486	0.6	0.617	1
BRK1	0.000232996	0.241531	0.616	0.48	1
C2orf49	0.000235605	0.468894	0.186	0.115	1
ADI1	0.000236894	0.5081	0.25	0.167	1
C11orf1	0.000237929	0.74286	0.13	0.074	1
ARGLU1	0.000239042	0.216825	0.814	0.712	1
HLA-DRB1	0.000240196	0.0816443	1	0.992	1
CRTAP	0.000240946	0.386874	0.152	0.089	1
DNASE2	0.000241108	0.41792	0.172	0.104	1
SPCS1	0.000241814	0.28842	0.65	0.529	1
YWHAH	0.000242696	0.30735	0.33	0.229	1
MRPL33	0.000242761	0.282825	0.378	0.27	1
C1orf112	0.000242801	-0.987034	0.096	0.161	1
TPK1	0.000242987	-0.570877	0.388	0.453	1
RPAP3	0.000244644	0.284987	0.282	0.189	1
FAM89B	0.000248152	0.395194	0.222	0.143	1
OXSM	0.000250712	0.597436	0.122	0.068	1
PRXL2C	0.00025237	0.471111	0.21	0.135	1
ITGB2-AS1	0.000253631	0.778724	0.148	0.089	1
TMEM242	0.000254665	0.367116	0.236	0.154	1
RPS6	0.000255554	0.111442	1	0.999	1
ZBTB20	0.000256224	-0.240756	0.814	0.866	1
COX6A1	0.000257955	0.324281	0.656	0.542	1
NXT1	0.000258335	0.341492	0.298	0.205	1
MX1	0.000258346	0.486531	0.298	0.211	1
PMVK	0.000259184	0.553197	0.22	0.146	1
PNOC	0.000260427	0.320596	0.384	0.28	1
CHCHD2	0.000261351	0.235206	0.884	0.8	1
PTPN12	0.000261549	0.215464	0.342	0.242	1
HNRNPC	0.000262266	0.183955	0.858	0.76	1
THAP12	0.00026351	0.282978	0.296	0.197	1
MBIP	0.000264711	0.547596	0.13	0.074	1
EMC6	0.000267829	0.337113	0.236	0.155	1
ATP1A1	0.000267901	0.253626	0.314	0.22	1
UBXN1	0.000268421	0.217016	0.792	0.679	1
CEBPG	0.000269836	0.409328	0.218	0.142	1
KMT5A	0.000269887	0.441196	0.14	0.08	1
BCL7B	0.000270003	0.299553	0.262	0.172	1
PPP1R35	0.000270906	0.399329	0.272	0.185	1
ITPK1	0.000272399	0.320374	0.188	0.116	1
TNFAIP3	0.000274085	0.795415	0.282	0.206	1
MAPK1IP1L	0.00027493	0.27759	0.5	0.39	1
PACSIN2	0.000275178	0.230598	0.378	0.273	1
YIPF3	0.000276847	0.419062	0.214	0.139	1
MLXIP	0.000277337	-0.819909	0.19	0.261	1
AC010642.2	0.000281566	0.573225	0.124	0.07	1
RSF1	0.000282905	-0.366188	0.558	0.604	1
RUNX2	0.000285226	0.978845	0.108	0.059	1
RPS3A	0.000288185	-0.0937666	0.998	1	1
STK38L	0.000289738	0.446886	0.18	0.111	1
SARNP	0.000290114	0.203654	0.462	0.34	1
UBR1	0.000290449	-0.493844	0.346	0.403	1
FKBP3	0.000291451	0.339222	0.308	0.216	1
RNF166	0.000292177	0.572825	0.168	0.104	1
TIA1	0.000292487	0.295106	0.244	0.159	1
FAM53B	0.000293092	-0.736847	0.38	0.432	1
MED29	0.000293119	0.514326	0.224	0.15	1
MRPS26	0.000304236	0.462019	0.368	0.267	1
NPTN	0.000304362	0.319183	0.224	0.146	1
PET100	0.000304589	0.17157	0.516	0.382	1
PMAIP1	0.000307934	0.408548	0.42	0.312	1
SEPTIN1	0.000308969	0.385757	0.364	0.265	1
ZNF235	0.000310563	-0.96423	0.108	0.172	1
GTF3C6	0.000313113	0.346723	0.306	0.216	1
ARHGEF7	0.000317189	-0.695347	0.296	0.361	1
SRSF2	0.000317539	0.263544	0.556	0.423	1
HEBP2	0.000317764	0.240772	0.346	0.245	1
NMRK1	0.000322448	0.827498	0.118	0.065	1
COPS9	0.000323719	0.36341	0.444	0.343	1
CMC2	0.000325719	0.328387	0.274	0.188	1
PRKACA	0.000326013	0.55929	0.122	0.068	1
DDX19A	0.00032667	0.414643	0.222	0.145	1
SMARCB1	0.000329123	0.391527	0.512	0.411	1
APRT	0.000329903	0.242168	0.726	0.595	1
NOP53	0.000330062	-0.240568	0.954	0.947	1
SNX8	0.000332669	0.302117	0.34	0.243	1
NOD1	0.000332761	-0.956384	0.134	0.2	1
MATR3.1	0.000334526	0.541893	0.146	0.087	1
EAF2	0.000334691	-0.420229	0.536	0.575	1
PPP3R1	0.000336533	-0.470023	0.448	0.496	1
LRIF1	0.000336787	0.425359	0.256	0.173	1
RELA	0.000337538	0.4864	0.176	0.109	1
YWHAG	0.00033958	0.312273	0.276	0.191	1
ZEB1	0.00034093	-0.431326	0.468	0.526	1
SLC16A1	0.000341062	0.703166	0.124	0.071	1
IK	0.000342427	0.265302	0.454	0.336	1
TOB2	0.000342694	0.388683	0.202	0.13	1
TMEM60	0.000343221	0.655604	0.178	0.113	1
OTUD6B-AS1	0.000344862	0.329465	0.34	0.242	1
ERN1	0.000345206	0.600693	0.128	0.073	1
LPAR5	0.000346843	0.45759	0.136	0.079	1
NAGK	0.000353323	0.361836	0.292	0.206	1
NFKB1	0.000354541	0.347454	0.62	0.529	1
SRI	0.000355254	0.270735	0.4	0.292	1
PLEKHO1	0.000358369	0.33584	0.534	0.412	1
CASP8AP2	0.000358413	0.496884	0.22	0.145	1
HSD17B12	0.00036442	0.566083	0.172	0.107	1
IFI35	0.000364577	0.495312	0.162	0.098	1
PCNT	0.000365859	0.502622	0.15	0.089	1
SUPT7L	0.000367624	0.515626	0.13	0.074	1
IRF5	0.000375186	0.646993	0.112	0.062	1
EIF4H	0.000375205	0.224888	0.43	0.316	1
SIGLEC10	0.000381057	0.385224	0.174	0.108	1
PDIA6	0.00038188	0.340867	0.442	0.329	1
C8orf82	0.000383177	0.591156	0.158	0.097	1
NR3C2	0.000386024	-0.617164	0.24	0.318	1
NENF	0.000387889	0.374646	0.258	0.175	1
SRPRA	0.000395019	0.268323	0.24	0.16	1
ZBTB8OS	0.000397723	0.288329	0.4	0.291	1
BTBD9	0.000400557	-0.325236	0.532	0.608	1
FCMR	0.000400774	-0.324531	0.74	0.7	1
YPEL2	0.000402055	-1.02191	0.144	0.206	1
AC138150.1	0.000403158	-0.979511	0.136	0.199	1
ARHGAP15	0.000403795	-0.150746	0.92	0.947	1
BTG3	0.000406135	0.42163	0.2	0.129	1
NME2	0.000410927	0.226	0.85	0.78	1
PBXIP1	0.000415037	0.344009	0.31	0.221	1
CASC4	0.000418768	-0.546963	0.296	0.359	1
STAG1	0.000422868	-0.275809	0.734	0.761	1
CSTB	0.000422935	0.515099	0.464	0.38	1
PAGR1	0.000423246	0.410114	0.26	0.179	1
DBP	0.000424243	0.551933	0.18	0.114	1
ATF7IP2	0.00042523	-0.524935	0.378	0.442	1
DUS2	0.000428316	0.242316	0.362	0.259	1
STPG4	0.00042863	-1.54745	0.068	0.121	1
NUDT4	0.000431232	0.371117	0.332	0.244	1
ALG5	0.00043274	0.357662	0.254	0.173	1
LRRK2	0.000434663	0.354562	0.312	0.229	1
LFNG	0.000435719	0.406619	0.214	0.14	1
TMX1	0.000436711	0.325254	0.24	0.159	1
ARRDC1	0.000437026	0.457004	0.164	0.101	1
RAPGEF6	0.000437607	-0.476415	0.556	0.58	1
OSBPL10-AS1	0.000438793	0.561474	0.166	0.104	1
PSMB4	0.000442394	0.319155	0.428	0.32	1
CIC	0.000442848	0.547048	0.164	0.102	1
AZIN1	0.000445063	0.463211	0.328	0.246	1
EIF6	0.000450495	0.324193	0.38	0.279	1
CLN8	0.000457725	0.366287	0.234	0.158	1
HECTD4	0.000468594	-0.514388	0.39	0.449	1
AL050309.1	0.000469498	-0.529634	0.434	0.486	1
INPP5F	0.00047332	0.192492	0.286	0.201	1
PSMA4	0.000473495	0.269916	0.374	0.274	1
SERTAD3	0.000473836	0.732437	0.136	0.082	1
ARHGAP27	0.000476622	0.693854	0.142	0.086	1
NTHL1	0.000477796	0.667117	0.136	0.081	1
FAM169A	0.00047912	-1.0494	0.08	0.137	1
TXNDC11	0.000479407	0.380322	0.316	0.226	1
SPCS2	0.000479692	0.285035	0.718	0.587	1
DDA1	0.00048004	0.567042	0.164	0.104	1
SEPHS2	0.000485506	0.289159	0.268	0.183	1
NOL7	0.000488601	0.202961	0.56	0.439	1
LCN10	0.000491087	0.768936	0.13	0.077	1
AL136454.1	0.000491936	-0.931669	0.054	0.107	1
RPL5	0.000492305	-0.116949	0.996	0.999	1
IL10RB	0.000495567	0.462175	0.292	0.209	1
PCBP1	0.000497198	0.270271	0.618	0.489	1
SMAD3	0.000497284	-0.392	0.458	0.505	1
H2AFZ	0.000501429	0.333894	0.532	0.42	1
CARM1	0.000507318	0.523027	0.116	0.065	1
METTL18	0.000508803	0.533916	0.122	0.07	1
ADCY7	0.000510711	0.391329	0.188	0.12	1
ANP32E	0.000511406	0.351801	0.366	0.271	1
ITSN2	0.000515894	-0.324503	0.744	0.771	1
FAM102A	0.000517947	0.535798	0.238	0.165	1
ALOX5AP	0.000518477	0.441151	0.394	0.305	1
SF3B2	0.000520302	0.146496	0.434	0.318	1
PLIN2	0.000522416	0.51841	0.172	0.11	1
RGS7	0.000526028	0.893119	0.11	0.062	1
MYO1F	0.000528548	0.31464	0.272	0.189	1
WDR46	0.000533478	0.368741	0.19	0.122	1
AC023424.3	0.000534254	0.223321	0.454	0.34	1
NDUFA1	0.00053435	0.300052	0.626	0.512	1
MPZL1	0.000542281	0.88621	0.118	0.068	1
MARCKSL1	0.000542528	-0.725234	0.266	0.329	1
CD74	0.000543119	0.119099	1	1	1
PJA2	0.000543362	-0.533195	0.438	0.47	1
GPR174	0.000544568	0.447944	0.234	0.16	1
BTN3A2	0.000545321	0.312291	0.386	0.288	1
AHCYL2	0.000548573	0.194865	0.298	0.212	1
AL078459.1	0.00055049	0.266426	0.208	0.137	1
PIBF1	0.000551281	-0.601805	0.382	0.427	1
SDHD	0.000553413	0.237333	0.332	0.235	1
LRCH1	0.000558195	-0.501831	0.358	0.426	1
CWC25	0.000558875	0.277988	0.284	0.195	1
WDR45B	0.000562373	0.348649	0.254	0.174	1
RAD51B	0.000566344	-0.416476	0.522	0.562	1
MRPL9	0.000566831	0.364658	0.242	0.161	1
GTF2B	0.000567589	0.300126	0.428	0.327	1
NBN	0.000568016	0.328728	0.26	0.178	1
DRAP1	0.000568448	0.256322	0.5	0.375	1
RIPOR1	0.00056877	0.510156	0.312	0.231	1
COMMD7	0.000572724	0.346683	0.256	0.175	1
IDH3G	0.000573617	0.261461	0.278	0.19	1
FXYD5	0.000573704	0.198684	0.746	0.637	1
ERO1A	0.000574451	0.27248	0.202	0.131	1
PFKP	0.000574581	-0.971819	0.126	0.187	1
CERS6	0.000577631	-0.679466	0.274	0.339	1
DNAJC10	0.000581885	0.246762	0.476	0.364	1
RUNX1	0.000585786	-0.371771	0.486	0.556	1
UACA	0.000588761	-0.983985	0.08	0.138	1
NDUFA2	0.000589761	0.225717	0.45	0.337	1
GNL2	0.000593668	0.487512	0.186	0.12	1
PCNA	0.000598281	0.661124	0.134	0.08	1
ZNF675	0.000600313	0.448064	0.244	0.167	1
ARHGAP9	0.000603348	0.444834	0.262	0.184	1
NAXE	0.00060564	0.539298	0.206	0.139	1
CISD1	0.000607149	0.638127	0.152	0.094	1
GPHN	0.000614268	0.279534	0.322	0.235	1
VDAC1	0.000614994	0.294562	0.36	0.261	1
SAR1A	0.000615922	0.359345	0.302	0.212	1
POLR2J	0.000617754	0.18959	0.354	0.253	1
PDS5A	0.00062011	-0.369825	0.526	0.553	1
UBALD2	0.000620478	0.359535	0.42	0.334	1
KCNQ1	0.000628396	0.303341	0.284	0.202	1
HCP5	0.000628762	0.390526	0.292	0.206	1
NT5E	0.000632513	-0.786795	0.154	0.217	1
TUBA4A	0.000636368	0.299485	0.46	0.358	1
TRAK1	0.000638846	-0.345873	0.64	0.661	1
PSMA2	0.000643002	0.246849	0.544	0.421	1
AP1G1	0.000645245	0.167658	0.378	0.273	1
MRPL20-AS1	0.00064655	0.63084	0.11	0.062	1
UQCRB	0.00064785	0.199642	0.918	0.867	1
EBP	0.000648078	0.406088	0.178	0.113	1
UBE2N	0.000650156	0.279126	0.494	0.385	1
AP001636.3	0.000652742	-0.608201	0.228	0.301	1
PAFAH1B3	0.000653123	0.610923	0.13	0.077	1
POLR2F	0.000655107	0.333064	0.276	0.194	1
TNFAIP8	0.000657341	-0.253539	0.82	0.812	1
HAGHL	0.000657498	0.890423	0.108	0.062	1
NRF1	0.000661023	-0.529406	0.352	0.413	1
PEPD	0.000663064	0.370005	0.226	0.152	1
SYVN1	0.000664397	0.444235	0.2	0.131	1
PPM1B	0.000666517	-0.492018	0.444	0.479	1
ANXA5	0.000669736	0.317103	0.396	0.298	1
ETHE1	0.000670532	0.632629	0.108	0.06	1
FNIP1	0.00067251	-0.333143	0.518	0.561	1
ZNF296	0.00067852	0.593753	0.132	0.078	1
ISCA1	0.00067894	0.40848	0.344	0.252	1
NEPRO	0.000680172	0.533514	0.166	0.106	1
CLEC2B	0.000688419	-0.590897	0.356	0.411	1
MRPL15	0.00068959	0.401715	0.182	0.117	1
LEPROTL1	0.000693619	0.419173	0.222	0.151	1
SH3YL1	0.000693873	0.528112	0.232	0.16	1
TLR1	0.00069993	0.315643	0.25	0.17	1
SAMD9	0.00070252	0.345217	0.346	0.256	1
RPS12	0.000711988	0.0867905	1	1	1
ZNF460	0.000715525	0.317234	0.156	0.096	1
PTPMT1	0.000715599	0.382349	0.126	0.073	1
ARPC3	0.000720228	0.107019	0.972	0.965	1
EBNA1BP2	0.000723718	0.570115	0.164	0.105	1
GSTK1	0.000725195	0.291752	0.444	0.342	1
SERBP1	0.000726534	0.222154	0.714	0.597	1
IL6ST	0.000726767	-0.697923	0.202	0.267	1
TMA16	0.000732113	0.292987	0.284	0.2	1
GPR137B	0.000735124	0.83798	0.112	0.065	1
TM7SF3	0.00073623	0.209118	0.238	0.161	1
NUCKS1	0.000741274	-0.357749	0.572	0.59	1
ATP5MPL	0.000741595	0.253615	0.594	0.47	1
NEMF	0.000741641	-0.423145	0.514	0.541	1
FERMT3	0.000746397	0.315323	0.286	0.201	1
MAST2	0.000749144	0.419635	0.13	0.076	1
LINC00486	0.000754733	0.184742	0.614	0.474	1
AL513188.1	0.000757818	-1.24778	0.06	0.11	1
KDM1B	0.000769767	0.42135	0.196	0.13	1
TRMT1	0.00077047	0.359192	0.208	0.138	1
LAMP2	0.00077163	0.335115	0.194	0.128	1
OGFOD3	0.000772928	0.579535	0.128	0.076	1
STK17B	0.000786097	-0.17825	0.884	0.895	1
GNA13	0.000791236	0.302872	0.424	0.333	1
QARS	0.000793613	0.334868	0.23	0.151	1
NDUFAB1	0.00079397	0.215462	0.384	0.281	1
STMP1	0.000795798	0.358601	0.384	0.294	1
HADHB	0.000796374	-0.674422	0.304	0.358	1
VEGFB	0.000798043	0.246608	0.472	0.362	1
PDSS1	0.000803476	0.618175	0.108	0.061	1
SH3KBP1	0.000807627	0.258737	0.61	0.507	1
LRP2BP	0.000807731	0.42028	0.126	0.074	1
MRPL27	0.000807832	0.509415	0.232	0.163	1
PPP1CC	0.000810151	0.262647	0.458	0.352	1
NOP56	0.00081128	0.37372	0.322	0.238	1
ALDH16A1	0.000815207	0.306778	0.23	0.155	1
USP34	0.000817709	-0.267461	0.706	0.699	1
SLC25A40	0.000826527	0.35921	0.138	0.083	1
SCO2	0.000827899	0.63157	0.12	0.071	1
PAM	0.000829465	0.628952	0.104	0.058	1
THG1L	0.000831879	0.556529	0.108	0.061	1
GNPTG	0.00083323	0.292306	0.214	0.141	1
NDUFS7	0.000835017	0.30691	0.376	0.281	1
BORCS7	0.000855913	0.0471787	0.306	0.208	1
MXI1	0.000861108	-0.526338	0.274	0.342	1
DPYSL2	0.000864803	0.496789	0.14	0.086	1
PTCH2	0.000866648	0.693819	0.136	0.083	1
TUBB	0.000867507	0.248302	0.334	0.238	1
SAP30BP	0.000873452	0.297418	0.374	0.28	1
NGLY1	0.000875548	0.240264	0.568	0.456	1
FEM1C	0.000878513	0.438333	0.21	0.143	1
HMGN3	0.0008826	0.24322	0.502	0.393	1
PPM1G	0.000883524	0.268253	0.408	0.306	1
HSCB	0.000885673	0.670403	0.166	0.106	1
LAGE3	0.00089087	0.447383	0.192	0.128	1
LMO7	0.000893636	-1.26878	0.096	0.149	1
PHYH	0.000894354	0.625347	0.112	0.064	1
G3BP2	0.000894399	0.237105	0.528	0.412	1
TRAPPC5	0.00089618	0.213118	0.632	0.501	1
MRPL35	0.00089995	0.679576	0.128	0.077	1
SDF4	0.000914745	0.321475	0.28	0.195	1
PIM2	0.000915138	0.349331	0.214	0.143	1
ADPRM	0.000919301	-1.21404	0.074	0.125	1
ST3GAL5	0.000930524	0.357149	0.246	0.172	1
ATP10D	0.000931744	-0.660864	0.27	0.328	1
AKR7A2	0.000936241	0.295898	0.266	0.185	1
KLHL14	0.00093893	-0.562129	0.252	0.312	1
KIAA1328	0.00093985	-0.765697	0.216	0.277	1
SLC2A6	0.000941515	0.441394	0.182	0.119	1
ABCB1	0.000942513	-0.934426	0.072	0.125	1
DENND1B	0.000943374	0.409465	0.302	0.225	1
FBXO10	0.000947804	0.546989	0.156	0.101	1
PKN2	0.000956852	-0.45	0.44	0.486	1
TBCB	0.000959816	0.239318	0.354	0.255	1
PSMD7	0.000962778	0.273056	0.426	0.321	1
ZC3H12A	0.000969611	0.735906	0.114	0.067	1
ZNRD2	0.000969817	0.355572	0.2	0.132	1
YTHDF1	0.000970248	0.295169	0.142	0.086	1
ACTR2	0.00098281	0.212088	0.798	0.69	1
SELENOT	0.000993506	0.251279	0.518	0.402	1
TMEM91	0.000995421	0.38151	0.138	0.083	1
METTL7A	0.000995651	0.351016	0.28	0.199	1
ZNF611	0.00099683	-0.667348	0.164	0.229	1
AC087286.2	0.00100254	0.473481	0.252	0.182	1
JMJD1C	0.00100417	0.171521	0.898	0.841	1
MRPS34	0.00100534	0.308707	0.396	0.301	1
C4orf33	0.00100941	0.378963	0.104	0.058	1
TCTEX1D2	0.00101203	0.608201	0.134	0.082	1
DYNLT1	0.00101385	0.19743	0.412	0.302	1
VAV1	0.00102016	0.267517	0.364	0.271	1
CAMK1D	0.00102181	-0.268542	0.818	0.845	1
DDT	0.00102629	0.172861	0.592	0.462	1
MRPS23	0.0010565	0.418613	0.19	0.126	1
RASSF3	0.00105688	0.179706	0.498	0.387	1
MAD1L1	0.0010636	-0.543606	0.348	0.402	1
SCAND1	0.00106927	0.210422	0.494	0.378	1
TAF5L	0.00107094	0.396123	0.134	0.08	1
ZBTB20-AS5	0.00107229	0.500438	0.172	0.113	1
GSN	0.00107319	0.474613	0.158	0.101	1
MSN	0.00107497	0.277884	0.592	0.491	1
TPGS1	0.00107753	0.578451	0.154	0.098	1
ARL1	0.00107824	0.418917	0.178	0.116	1
ADNP	0.00108045	0.25807	0.476	0.375	1
BLVRB	0.00108788	0.574928	0.208	0.143	1
GNG5	0.00110836	0.234146	0.608	0.482	1
SFT2D1	0.0011098	0.227378	0.414	0.308	1
ATF4	0.00111129	0.228903	0.402	0.305	1
EXOSC5	0.00111214	0.43571	0.18	0.119	1
AP001011.1	0.0011166	-0.451326	0.614	0.619	1
AASDHPPT	0.00111829	0.420861	0.208	0.14	1
ELK4	0.00112369	0.24945	0.284	0.199	1
SLC2A13	0.00113685	0.396323	0.136	0.083	1
HDDC3	0.00113903	0.470092	0.192	0.128	1
ZMIZ1	0.00114241	0.753889	0.1	0.056	1
ATP11B	0.00114753	-0.319614	0.55	0.58	1
BSG	0.00115212	0.295658	0.324	0.234	1
P2RX5	0.00115428	0.217591	0.702	0.603	1
ERICH1	0.00117819	-0.46251	0.418	0.47	1
IGLC3	0.00119138	0.119038	0.3	0.419	1
JARID2	0.00119592	-0.326759	0.56	0.601	1
DCPS	0.00120198	0.254882	0.23	0.155	1
CNBP	0.00120451	0.214937	0.768	0.658	1
ATP8B1	0.00120712	-0.541931	0.466	0.493	1
CNOT9	0.00121252	0.325987	0.208	0.14	1
MYC	0.00121586	0.47388	0.276	0.203	1
PRDX3	0.00121773	0.501443	0.166	0.107	1
ZFP91	0.00121972	0.383639	0.262	0.185	1
STARD7	0.00122274	0.205662	0.32	0.23	1
CD180	0.00123021	0.242558	0.36	0.267	1
NDUFB4	0.00123675	0.237842	0.536	0.425	1
JOSD1	0.00123718	0.294541	0.294	0.211	1
PIK3IP1-AS1	0.00124503	-1.02979	0.106	0.161	1
ACSM3	0.00124784	-1.20715	0.106	0.161	1
IMPDH1	0.00125003	0.691597	0.118	0.071	1
IGF1R	0.0012523	-0.630665	0.134	0.196	1
FRYL	0.00125257	-0.3846	0.494	0.541	1
STK17A	0.0012543	-0.307168	0.742	0.736	1
NOTCH2	0.0012593	-0.316185	0.546	0.587	1
TEPSIN	0.00126081	0.594578	0.1	0.056	1
FNBP1	0.00126702	0.292041	0.79	0.699	1
TMEM263	0.0012695	-0.831601	0.148	0.205	1
LSM6	0.00127879	0.287359	0.37	0.274	1
SNRPD2	0.00129079	0.273293	0.706	0.576	1
NHP2	0.0012955	0.341438	0.346	0.257	1
TAX1BP3	0.00129647	0.191687	0.138	0.083	1
RGS19	0.00130084	0.186036	0.502	0.381	1
SETD3	0.00130189	0.629779	0.172	0.114	1
COMMD5	0.00130498	0.45643	0.168	0.109	1
LRRC37A2	0.00130759	0.322875	0.19	0.125	1
PURA	0.00131349	0.284226	0.314	0.233	1
AC018816.1	0.00131522	-0.985272	0.134	0.19	1
NUP88	0.00131688	-0.401526	0.58	0.595	1
RASSF5	0.00132222	0.287334	0.244	0.169	1
CYP51A1	0.00132557	0.355227	0.348	0.265	1
SNRK	0.00133034	-0.510988	0.258	0.319	1
UCKL1	0.00133216	0.323957	0.178	0.116	1
CD1D	0.00133285	0.577995	0.104	0.059	1
HDGF	0.00133669	0.404669	0.194	0.13	1
PPID	0.00133944	0.480503	0.194	0.131	1
SRGAP2B	0.00134323	0.582995	0.126	0.077	1
TMEM126A	0.00134549	0.386573	0.194	0.129	1
PRNP	0.00135457	0.243895	0.322	0.233	1
MMGT1	0.00136033	0.199598	0.138	0.083	1
CCNL2	0.00136579	0.0198408	0.286	0.197	1
RCOR1	0.00138302	0.172283	0.41	0.309	1
PRKRIP1	0.00138589	-0.541055	0.342	0.393	1
TSSC4	0.00141501	0.232982	0.23	0.156	1
NR1H2	0.0014154	0.30094	0.358	0.272	1
TIMM8B	0.00142462	0.363241	0.256	0.183	1
SLC25A39	0.00143009	0.238881	0.192	0.126	1
DDX6	0.00145011	-0.279833	0.638	0.647	1
ARL14EP	0.00145089	0.207315	0.332	0.244	1
RPS25	0.00145752	0.116607	0.998	1	1
TGFBR1	0.00146828	0.27983	0.186	0.122	1
ARL5B	0.00147117	0.389673	0.156	0.099	1
RFXANK	0.00147944	0.343195	0.216	0.148	1
BLOC1S1	0.00148175	0.240608	0.594	0.475	1
RABL3	0.00149239	0.329859	0.21	0.145	1
NGRN	0.00149825	0.279649	0.27	0.19	1
FBXL15	0.00150887	0.402883	0.21	0.143	1
ZNF524	0.00151044	0.392911	0.188	0.125	1
CDC26	0.00151381	0.320609	0.298	0.22	1
TBC1D17	0.00151658	0.715406	0.11	0.065	1
ERCC6	0.00152936	0.272154	0.152	0.095	1
ARF3	0.0015421	0.473136	0.152	0.098	1
TAF8	0.00154789	0.336801	0.158	0.1	1
RNASEH1-AS1	0.00156925	0.521105	0.132	0.082	1
OSER1	0.00157027	0.255234	0.49	0.385	1
METTL23	0.00157449	0.184616	0.342	0.252	1
HSD17B4	0.00157854	-0.565461	0.306	0.366	1
UBE2J1	0.00158374	-0.328538	0.488	0.523	1
G6PD	0.00159016	0.342045	0.13	0.079	1
RHEB	0.00159494	0.231206	0.386	0.284	1
PIK3R4	0.00160427	0.245179	0.132	0.08	1
YRDC	0.00160867	0.259764	0.162	0.103	1
PNPLA6	0.00161701	0.556306	0.122	0.074	1
SHKBP1	0.00162036	0.19648	0.278	0.195	1
MLEC	0.00162153	0.40453	0.174	0.113	1
PAK1IP1	0.00162189	0.350208	0.114	0.067	1
ADAM8	0.001622	0.365424	0.146	0.092	1
GTDC1	0.00162654	0.109053	0.258	0.179	1
FAM76A	0.00163432	0.4222	0.182	0.121	1
EXOSC9	0.00163546	0.487554	0.178	0.119	1
SNRPE	0.00163643	0.227974	0.432	0.327	1
ARID4B	0.00163826	-0.223246	0.708	0.753	1
CSK	0.00164405	0.214964	0.582	0.453	1
HS1BP3	0.00165589	0.359458	0.12	0.072	1
CXXC5	0.00166008	0.272949	0.618	0.5	1
RAPGEF1	0.00166432	0.223746	0.618	0.537	1
UBXN2A	0.00166456	0.324487	0.312	0.231	1
CCDC9	0.001665	0.277435	0.12	0.071	1
C16orf87	0.00167349	0.33777	0.216	0.149	1
MCRIP2	0.00167562	0.644109	0.132	0.082	1
SMURF2	0.00168463	-0.553573	0.3	0.349	1
SH3BP2	0.00168709	-0.786885	0.142	0.199	1
LTN1	0.00169051	0.281691	0.258	0.18	1
SEC23B	0.00169467	0.353189	0.22	0.152	1
RNF135	0.00169716	0.418014	0.162	0.105	1
CDC37	0.00169728	0.396961	0.446	0.355	1
HNRNPH3	0.00169838	0.197282	0.596	0.48	1
NDUFV2	0.00171445	0.178712	0.634	0.501	1
RPRD1A	0.00171512	-0.449567	0.294	0.349	1
FGFR1OP	0.00171774	0.157375	0.212	0.141	1
UBE2Q2	0.00172021	0.164455	0.322	0.233	1
AC120193.1	0.00172874	-0.307254	0.612	0.637	1
ARHGAP25	0.00173688	0.20122	0.588	0.471	1
DPY30	0.00173773	0.364316	0.324	0.241	1
SGK3	0.00174286	-0.648683	0.27	0.328	1
TIMM10B	0.00175085	0.404442	0.154	0.099	1
SEC22B	0.00175463	0.326444	0.228	0.158	1
MEGF9	0.00175901	0.399296	0.256	0.188	1
XBP1	0.00176092	0.477341	0.224	0.155	1
COIL	0.00177183	0.314709	0.214	0.147	1
CDKN2D	0.00177776	0.284122	0.466	0.361	1
FKBP8	0.00178575	0.263221	0.45	0.348	1
CNP	0.00179015	0.561965	0.112	0.066	1
SDF2	0.00179487	0.453133	0.226	0.159	1
DNAJB11	0.00179845	0.388343	0.248	0.177	1
C19orf12	0.00179929	0.571473	0.15	0.097	1
LRRFIP2	0.00183162	0.24988	0.312	0.229	1
SBNO2	0.00184188	0.237997	0.172	0.111	1
ATP6V1E1	0.00184428	0.259746	0.29	0.214	1
PTPN6	0.00184749	0.225643	0.698	0.588	1
TXNDC15	0.00186629	0.315027	0.202	0.138	1
NFATC2	0.00187191	0.303457	0.33	0.247	1
SOS2	0.00187266	-0.520312	0.42	0.46	1
COPS8	0.00188153	0.248748	0.31	0.223	1
ALYREF	0.00188972	0.320989	0.168	0.107	1
NXPE3	0.00190051	0.339275	0.126	0.077	1
TIPRL	0.00192151	0.160238	0.292	0.21	1
HIST1H2BD	0.0019234	-0.71074	0.074	0.126	1
TKT	0.00193255	0.271464	0.438	0.342	1
STK16	0.00193694	0.419471	0.148	0.095	1
TRA2B	0.00195086	0.20727	0.792	0.689	1
RBM8A	0.00195148	0.257318	0.508	0.401	1
TMEM38B	0.00195776	-0.728879	0.232	0.291	1
SLC35D1	0.00196963	0.281114	0.192	0.129	1
TFDP1	0.00197561	0.463791	0.14	0.089	1
TLNRD1	0.00197896	0.437732	0.126	0.077	1
IPMK	0.00198351	0.337639	0.334	0.251	1
PEX13	0.00198566	0.342913	0.146	0.092	1
RB1CC1	0.00199549	-0.455184	0.392	0.436	1
LTBP3	0.00199675	0.494717	0.174	0.118	1
IFT80	0.00199724	0.363967	0.182	0.122	1
PIK3CA	0.0020014	-0.521375	0.398	0.437	1
PTBP2	0.00201111	-0.422428	0.418	0.465	1
PIGP	0.00202269	0.330867	0.21	0.144	1
RRNAD1	0.00202621	0.338956	0.146	0.092	1
PTPN18	0.00202641	0.34971	0.276	0.203	1
MIR181A1HG	0.00203561	-0.909833	0.104	0.158	1
AL035071.2	0.00206288	0.450319	0.146	0.094	1
KATNAL1	0.00207151	-0.710138	0.136	0.194	1
PRPF19	0.00207819	0.549417	0.124	0.076	1
CDCA4	0.00209127	0.677866	0.104	0.062	1
DYM	0.00209161	-0.401098	0.492	0.527	1
PCED1B	0.00210084	0.143729	0.362	0.27	1
ZBP1	0.00210096	0.38276	0.244	0.178	1
MARCH2	0.0021084	0.504763	0.16	0.106	1
HAX1	0.00211568	0.174581	0.37	0.278	1
CALM3	0.00211914	0.184876	0.38	0.282	1
THAP3	0.00211946	0.811164	0.104	0.062	1
SYS1	0.00213196	0.446889	0.182	0.123	1
DESI1	0.00213697	0.301816	0.198	0.134	1
GNG7	0.00213826	-0.230645	0.852	0.845	1
ATP5F1B	0.00213973	0.266264	0.532	0.431	1
USP16	0.00214295	0.169744	0.476	0.369	1
FTX	0.00214786	-0.344456	0.654	0.644	1
SLC2A4RG	0.00215119	0.576885	0.108	0.064	1
TRAF4	0.00215262	0.684212	0.14	0.09	1
ABCC5	0.00215284	0.488422	0.112	0.067	1
UBE2L6	0.0021566	0.273347	0.304	0.221	1
HSPA9	0.00216137	0.21067	0.452	0.35	1
UFC1	0.00216501	0.217807	0.526	0.43	1
CNFN	0.00217347	0.443723	0.2	0.14	1
ECH1	0.00217772	0.231825	0.448	0.348	1
ZNF487	0.00219059	0.194895	0.226	0.155	1
ACYP2	0.00219203	-0.46855	0.432	0.486	1
LENG1	0.00219321	0.304174	0.218	0.152	1
TYROBP	0.00219741	1.01258	0.158	0.107	1
SLC12A6	0.00220204	-0.566573	0.364	0.414	1
BOLA2	0.00220336	0.418715	0.166	0.11	1
TMEM14C	0.00220712	0.276127	0.316	0.23	1
ABCF2	0.00221101	0.486226	0.116	0.07	1
SETBP1	0.0022219	0.193622	0.606	0.512	1
WDR36	0.00223034	0.463621	0.168	0.112	1
DEPDC5	0.00223306	0.169997	0.26	0.183	1
TMEM80	0.00223703	0.401319	0.136	0.086	1
HSH2D	0.0022487	0.214865	0.412	0.317	1
PPCDC	0.00225546	0.338845	0.1	0.058	1
ANKAR	0.00227052	-0.68931	0.236	0.285	1
MRPL22	0.00227395	0.233515	0.234	0.164	1
ZNF451	0.00228061	0.146587	0.402	0.306	1
DYRK1A	0.00228577	-0.361326	0.578	0.601	1
VIM-AS1	0.00229067	0.348525	0.15	0.097	1
UBR7	0.00230491	0.392877	0.13	0.081	1
ZNF140	0.00231335	0.258902	0.114	0.068	1
IMP3	0.00231363	0.342567	0.358	0.278	1
LARP7	0.00231391	0.224631	0.35	0.264	1
SNX2	0.00232832	-0.184514	0.864	0.852	1
WDR3	0.00234109	0.577222	0.124	0.077	1
SLC39A1	0.00234124	0.545938	0.154	0.102	1
SNRNP35	0.00234753	0.45373	0.208	0.146	1
BICRAL	0.0023551	0.193771	0.544	0.435	1
PPT1	0.00236119	0.229879	0.17	0.112	1
PLEKHJ1	0.00236247	0.266073	0.388	0.294	1
SUSD3	0.00237393	0.372375	0.214	0.151	1
TTF2	0.00237442	0.41325	0.15	0.097	1
FCER1G	0.00238029	0.970871	0.138	0.091	1
NDUFAF3	0.0023803	0.406883	0.284	0.214	1
AC010226.1	0.00238643	0.806604	0.11	0.067	1
EPB41	0.00238758	-0.270368	0.616	0.655	1
MAP7D3	0.00238962	0.388073	0.152	0.099	1
MAGEF1	0.00240718	0.559527	0.156	0.104	1
CERT1	0.00242233	-0.444713	0.416	0.462	1
MYO5A	0.00242322	0.302218	0.48	0.39	1
SLC25A5	0.00242888	0.17714	0.7	0.593	1
UNC93B1	0.00243011	0.275074	0.392	0.305	1
ZNF644	0.00243025	-0.286418	0.586	0.617	1
C19orf53	0.00243277	0.243121	0.636	0.517	1
ZNF92	0.00243285	0.195546	0.35	0.255	1
TRMO	0.00244012	0.22286	0.158	0.101	1
STMN3	0.00244942	-0.742864	0.128	0.184	1
NUDCD2	0.00245219	0.289088	0.222	0.155	1
SFMBT1	0.00245392	-0.59583	0.344	0.389	1
LYSMD2	0.00245842	0.365926	0.316	0.238	1
NFKBIE	0.00246053	0.489916	0.134	0.085	1
OPA3	0.00246076	0.423962	0.2	0.139	1
CCDC18-AS1	0.00246185	-0.5735	0.434	0.456	1
NEK1	0.00246255	0.323397	0.312	0.235	1
UFM1	0.00246361	0.148932	0.38	0.28	1
TRAPPC8	0.00246933	0.229483	0.342	0.256	1
RIPK1	0.00247445	0.160573	0.272	0.194	1
AC012146.1	0.00248646	0.399464	0.112	0.067	1
AL590764.1	0.00248688	0.453622	0.122	0.076	1
DIRC3	0.00249085	-1.34734	0.072	0.118	1
TMEM64	0.00249256	0.353585	0.112	0.067	1
WDR74	0.00249412	0.263636	0.34	0.253	1
CYSLTR1	0.00249472	0.223233	0.37	0.28	1
ZNF586	0.00249535	-0.863128	0.198	0.246	1
CXXC1	0.00249767	0.288209	0.138	0.086	1
ERVK3-1	0.00249889	0.341339	0.27	0.199	1
EEA1	0.00249913	0.306417	0.362	0.281	1
PIAS1	0.00250013	-0.336459	0.608	0.611	1
COPS2	0.00250678	0.173897	0.358	0.261	1
SLC25A19	0.00251531	0.751758	0.124	0.078	1
ST13	0.00252113	0.187631	0.628	0.507	1
EAPP	0.00252534	-0.383609	0.458	0.497	1
AL137856.1	0.00253543	0.49923	0.104	0.062	1
LINC00910	0.00255908	0.295558	0.442	0.352	1
UBXN6	0.00256196	0.443688	0.132	0.083	1
FTL	0.0025756	0.192249	0.998	1	1
UBR2	0.00259751	-0.549537	0.42	0.449	1
GDAP2	0.0026079	0.198752	0.178	0.118	1
ZNF107	0.00260919	-0.49194	0.326	0.381	1
HIP1R	0.00261166	-0.544398	0.326	0.372	1
MAT2B	0.00261406	0.305296	0.234	0.166	1
GLCCI1	0.00262644	-0.620061	0.366	0.407	1
CBWD1	0.00263036	0.400039	0.174	0.116	1
YARS	0.00263671	0.350937	0.184	0.123	1
RASA1	0.00264615	-0.574112	0.392	0.426	1
ING3	0.00265673	0.330571	0.234	0.164	1
EHBP1	0.0026786	-0.850873	0.224	0.273	1
SEC24A	0.00270159	0.417351	0.126	0.079	1
CREBZF	0.00270542	0.187345	0.282	0.203	1
COPE	0.00271958	0.209617	0.618	0.501	1
AMMECR1	0.00272653	0.409788	0.182	0.124	1
JMY	0.00274222	0.252217	0.314	0.236	1
MYH9	0.00274478	-0.354624	0.556	0.58	1
SYNE2	0.00274571	-0.505676	0.272	0.336	1
MBD1	0.00275093	0.244359	0.154	0.099	1
RCHY1	0.00275533	0.473546	0.138	0.088	1
FAM162A	0.00275962	0.345938	0.33	0.25	1
PYCR2	0.00277129	0.393322	0.192	0.133	1
SNRPF	0.00277638	0.197013	0.492	0.387	1
OAT	0.00277822	0.405738	0.198	0.138	1
ANP32B	0.00277883	0.190744	0.724	0.631	1
THOC6	0.0027956	0.639769	0.114	0.07	1
MDFIC	0.00279656	0.329949	0.366	0.284	1
RHOG	0.00280315	0.245903	0.31	0.226	1
SURF1	0.00280485	0.259773	0.342	0.259	1
RPS3	0.00280498	0.09175	1	1	1
RFTN1	0.00280509	-0.466483	0.388	0.444	1
SDF2L1	0.00280796	0.225162	0.18	0.12	1
AMBRA1	0.00281148	-0.529457	0.354	0.399	1
BORCS6	0.00283404	0.40568	0.144	0.093	1
SMIM12	0.00285151	0.53307	0.194	0.136	1
RRN3	0.00285561	0.279044	0.192	0.131	1
DLEU1	0.00286851	-0.442924	0.432	0.465	1
C12orf49	0.00287135	0.20642	0.16	0.104	1
NANS	0.00288391	0.401684	0.228	0.161	1
SYNCRIP	0.00288671	0.250802	0.44	0.347	1
OSTC	0.00291353	0.254499	0.344	0.255	1
PIM3	0.00292485	0.145117	0.246	0.171	1
ENSA	0.0029331	0.198488	0.634	0.546	1
FAM122C	0.00293394	0.430144	0.134	0.086	1
IKBKB	0.00293412	-0.578839	0.244	0.297	1
TBCC	0.0029365	0.456054	0.228	0.166	1
TUBA1B	0.00293763	0.163973	0.642	0.525	1
MZT2B	0.00294398	0.215758	0.73	0.625	1
PIGK	0.00295636	0.280039	0.172	0.115	1
MESD	0.00295639	0.270236	0.268	0.192	1
MHENCR	0.0029724	-0.773989	0.178	0.228	1
DPM2	0.00298011	0.356097	0.17	0.113	1
GSTZ1	0.00299785	0.477294	0.122	0.076	1
TTC32	0.00299787	0.154844	0.134	0.083	1
SUN1	0.00300064	0.295739	0.234	0.167	1
EZH2	0.00302147	0.326717	0.244	0.174	1
YPEL3	0.00302153	0.252696	0.574	0.47	1
BCL10	0.00302367	0.314568	0.32	0.242	1
ZFHX3	0.00302507	0.581934	0.118	0.074	1
HEATR6	0.00303285	0.552449	0.122	0.077	1
PDHA1	0.00303841	0.249381	0.214	0.149	1
RTN4	0.00304766	0.258993	0.492	0.409	1
PTPRK	0.00304791	-0.331903	0.35	0.418	1
MEA1	0.00305132	0.323337	0.188	0.127	1
CDC73	0.00305216	0.161011	0.388	0.295	1
CHURC1	0.00307593	0.176787	0.596	0.488	1
DHX30	0.00307631	0.428761	0.196	0.137	1
PPAN	0.00308549	0.503465	0.156	0.104	1
DENND11	0.00309488	-0.742551	0.16	0.212	1
LTB	0.00309519	0.238527	0.908	0.956	1
RNFT1	0.00310164	0.40899	0.206	0.146	1
MRPL43	0.00312157	0.2698	0.304	0.224	1
MRRF	0.00316143	0.27268	0.214	0.15	1
ERGIC2	0.00317404	0.265554	0.298	0.222	1
HNRNPDL	0.0031757	0.174572	0.822	0.727	1
SERINC5	0.00317756	-0.967193	0.124	0.173	1
ZFAT	0.00319887	0.539355	0.158	0.106	1
UBE2I	0.00324049	0.181213	0.628	0.508	1
APOBEC3C	0.00325716	0.306163	0.328	0.253	1
CKLF	0.00325953	0.25919	0.348	0.265	1
NUCB1	0.00327814	0.328065	0.24	0.173	1
PRKD2	0.00329251	-0.745167	0.282	0.321	1
PER1	0.00330162	0.16351	0.36	0.266	1
FAM50A	0.0033078	0.457024	0.204	0.145	1
TMEM87A	0.00331262	-0.566795	0.322	0.371	1
DDX17	0.00334174	-0.236734	0.682	0.691	1
SNX15	0.00335013	0.672323	0.112	0.069	1
AC068587.4	0.0033773	0.440266	0.102	0.061	1
COMMD4	0.00338711	0.519909	0.156	0.105	1
CTDSP1	0.00338782	0.234711	0.308	0.225	1
NOCT	0.00340245	0.372063	0.14	0.09	1
NIP7	0.00341499	0.4013	0.13	0.083	1
UQCR11	0.00341753	0.253877	0.662	0.556	1
TBL1X	0.00342215	-0.542364	0.34	0.39	1
MRPL50	0.00346151	0.285554	0.156	0.102	1
CDC14A	0.00346649	0.253138	0.324	0.245	1
DIPK1A	0.00346781	-0.337916	0.474	0.518	1
SNAP23	0.00348135	0.194045	0.37	0.28	1
PAF1	0.00349132	0.410246	0.15	0.098	1
LMAN2	0.00349692	0.240231	0.418	0.319	1
CLK1	0.00350593	0.171265	0.622	0.508	1
VPS13B	0.0035073	-0.274885	0.644	0.661	1
GLOD4	0.00352144	0.357561	0.244	0.178	1
UBE2Z	0.00352467	0.305803	0.246	0.177	1
SEC62	0.003527	-0.198501	0.858	0.827	1
GAB3	0.00353091	0.40766	0.138	0.089	1
VRK1	0.0035337	-0.790665	0.2	0.249	1
CHCHD7	0.00356192	0.306754	0.302	0.224	1
TERF2	0.00356273	0.243811	0.258	0.186	1
TXNDC9	0.0035813	0.320946	0.214	0.151	1
TMUB1	0.00358486	0.370252	0.208	0.146	1
GTPBP1	0.00358512	0.185387	0.288	0.209	1
AGTRAP	0.00359616	0.442557	0.11	0.068	1
PIGX	0.00360551	0.243379	0.152	0.1	1
MEAF6	0.00360741	0.17016	0.42	0.319	1
TXNDC17	0.00361315	0.39707	0.206	0.145	1
BEX2	0.00363895	0.37448	0.25	0.184	1
HIST1H2AH	0.00364839	0.347764	0.15	0.098	1
TSC22D4	0.00365432	0.239774	0.286	0.212	1
GTF2E2	0.00366227	0.258043	0.37	0.285	1
AKR1A1	0.00367637	0.174059	0.34	0.256	1
SNAPC5	0.00370593	0.181652	0.208	0.143	1
DNTTIP2	0.00371068	0.31897	0.306	0.23	1
TRIM52	0.00372334	0.433097	0.16	0.107	1
CZIB	0.00372336	0.383247	0.174	0.119	1
CCNQ	0.00374294	0.368453	0.228	0.162	1
AL450998.2	0.00375736	0.215649	0.186	0.125	1
ZNF333	0.00375868	0.440488	0.102	0.061	1
BIN3	0.0037631	0.159506	0.24	0.171	1
UQCRFS1	0.00377188	0.139178	0.462	0.354	1
DNAJC19	0.00378305	0.19059	0.342	0.255	1
DYNLT3	0.00379644	0.206544	0.214	0.149	1
AP1S2	0.00380342	0.196978	0.404	0.312	1
PSMA7	0.00380384	0.194125	0.738	0.64	1
TSBP1	0.00383976	0.644231	0.102	0.062	1
MAP4	0.00384659	0.141347	0.466	0.37	1
TMEM116	0.00385946	0.179344	0.124	0.077	1
VPS29	0.00387092	0.233153	0.44	0.345	1
TTC28	0.00387224	-0.764712	0.094	0.144	1
LAMTOR3	0.0038767	0.318427	0.12	0.074	1
STX10	0.00388315	0.249064	0.236	0.17	1
MT-ATP8	0.00391072	0.124541	0.814	0.72	1
GRAP	0.00392502	0.494504	0.184	0.13	1
AL021155.5	0.00394042	0.276778	0.29	0.215	1
MRPL28	0.00395166	0.205763	0.206	0.143	1
ARID4A	0.00397085	-0.509218	0.458	0.471	1
HCFC1R1	0.00399254	0.62561	0.11	0.068	1
MEF2C-AS1	0.00399795	-0.536813	0.276	0.336	1
LENG8-AS1	0.00400742	0.415764	0.108	0.066	1
AC119396.2	0.00401151	-0.747343	0.09	0.137	1
MSMO1	0.00403789	0.592688	0.136	0.089	1
GLT8D1	0.00404115	0.536326	0.11	0.068	1
JOSD2	0.0040476	0.373521	0.12	0.075	1
GSTP1	0.00405524	0.381933	0.468	0.39	1
SUGT1	0.00407812	0.142802	0.286	0.209	1
HEXB	0.00408015	0.476264	0.164	0.112	1
CD55	0.00408034	-0.230645	0.694	0.741	1
RBBP5	0.00408391	0.363682	0.154	0.102	1
THEM4	0.00408572	0.555276	0.11	0.068	1
RTRAF	0.00410547	0.201779	0.558	0.452	1
CKAP5	0.00412165	0.304868	0.176	0.12	1
PRMT9	0.00412377	0.240611	0.164	0.11	1
TOMM22	0.00413454	0.186835	0.33	0.244	1
C11orf80	0.00415297	-0.63059	0.306	0.355	1
ATG101	0.00415778	0.300993	0.206	0.146	1
PSMD4	0.00416024	0.199764	0.452	0.349	1
CCDC126	0.0041911	0.222261	0.142	0.092	1
ZEB2	0.00420428	0.469017	0.676	0.622	1
TSPAN5	0.00422758	-0.952016	0.102	0.15	1
PARP15	0.00426721	0.242022	0.622	0.541	1
MRPS16	0.00428255	0.261189	0.264	0.189	1
AIG1	0.00429749	0.579951	0.128	0.083	1
SLC6A6	0.00430912	0.370414	0.172	0.117	1
C1RL	0.00431802	0.678166	0.11	0.068	1
BIRC2	0.00432685	0.29921	0.292	0.218	1
AC079921.1	0.0043514	-0.766272	0.156	0.208	1
ABHD13	0.00436669	0.159076	0.176	0.119	1
ZGPAT	0.00436775	0.523606	0.154	0.104	1
DIPK2A	0.00440256	0.241486	0.204	0.143	1
IDI1	0.00440572	0.197223	0.536	0.438	1
INO80E	0.00443271	0.435743	0.152	0.102	1
PSMC4	0.0044557	0.271318	0.286	0.215	1
WRNIP1	0.00446386	0.305072	0.154	0.101	1
MYCBP2	0.00446396	-0.208726	0.784	0.801	1
NRBF2	0.00447197	0.304296	0.25	0.185	1
CSGALNACT1	0.00447917	0.0986916	0.462	0.361	1
CNPY2	0.00449639	0.234548	0.386	0.297	1
PGD	0.00450392	0.437374	0.116	0.073	1
PSMD13	0.00450978	0.177054	0.358	0.269	1
HLTF	0.00451666	0.320639	0.136	0.089	1
TXN2	0.00454394	0.27299	0.282	0.211	1
IER3IP1	0.00459667	0.298574	0.28	0.209	1
NDUFB6	0.00462394	0.229049	0.266	0.195	1
HERC1	0.00468267	-0.171366	0.614	0.67	1
NSUN2	0.00469717	0.142413	0.178	0.119	1
GTF2A2	0.00471973	0.328093	0.4	0.316	1
RAP2A	0.00472267	0.297168	0.15	0.099	1
LNPK	0.00472441	0.406357	0.142	0.094	1
PPM1A	0.00473633	0.17885	0.29	0.215	1
NDUFB1	0.00475968	0.223339	0.47	0.371	1
CWC15	0.00479558	0.15983	0.352	0.272	1
HEXIM1	0.00479982	0.420806	0.152	0.102	1
GPSM3	0.004814	0.208542	0.794	0.691	1
MAPK13	0.00484797	-0.849845	0.144	0.191	1
B3GLCT	0.00485894	0.448673	0.14	0.092	1
SLC16A7	0.00486605	-0.512751	0.294	0.345	1
TXNL4A	0.00488462	0.136036	0.462	0.356	1
WAC	0.00489758	-0.314988	0.62	0.643	1
CTBP1	0.00491307	0.282991	0.23	0.167	1
GUK1	0.0049161	0.251705	0.54	0.435	1
ORAI3	0.0049388	0.315178	0.192	0.134	1
POLR3K	0.00496323	0.48209	0.192	0.135	1
MLF2	0.00497078	0.173053	0.274	0.199	1
LINC00324	0.00497811	0.311407	0.11	0.068	1
FAM104A	0.00499092	0.366892	0.178	0.124	1
LINC02422	0.00500912	-0.501347	0.262	0.315	1
AL360091.3	0.00501139	0.333988	0.186	0.13	1
FMC1	0.00501687	0.313481	0.214	0.154	1
SHMT2	0.00502404	0.280236	0.264	0.197	1
NDUFS5	0.00503637	0.278325	0.468	0.39	1
COX10	0.00507818	0.30784	0.16	0.109	1
ATP6V1G1	0.00508129	0.181565	0.874	0.78	1
C16orf72	0.0051327	0.167213	0.254	0.182	1
ATP13A3	0.00513548	0.348175	0.252	0.185	1
PRDX5	0.00513847	0.231313	0.544	0.433	1
AL139260.1	0.00515858	0.653143	0.106	0.067	1
TSNAX	0.0051924	0.139144	0.32	0.236	1
IGKC	0.00520786	0.429678	0.718	0.797	1
CTSD	0.00520855	0.55863	0.194	0.141	1
ANKRD42	0.00521109	0.363554	0.1	0.06	1
CPNE1	0.00521469	0.225445	0.406	0.319	1
UPF3A	0.00522544	0.185742	0.392	0.302	1
STT3B	0.00523092	-0.418608	0.388	0.43	1
PITPNM1	0.00525131	0.518803	0.114	0.072	1
HSD17B10	0.00525795	0.159602	0.264	0.189	1
LAPTM4A	0.00526279	0.237338	0.414	0.324	1
SEL1L3	0.00526815	-0.324779	0.814	0.771	1
DCUN1D1	0.0052795	0.118214	0.24	0.17	1
PALM2-AKAP2	0.00529402	-0.390311	0.53	0.55	1
ZNF330	0.00531669	0.375725	0.206	0.146	1
AC096733.2	0.00533205	0.572686	0.136	0.09	1
SNRNP200	0.00535821	0.287001	0.308	0.23	1
METTL8	0.00536146	0.292269	0.352	0.277	1
OSBPL10	0.00536502	0.143433	0.82	0.734	1
NDUFV3	0.00537052	0.314238	0.234	0.171	1
SHFL	0.00540548	0.279241	0.242	0.175	1
TMED3	0.00541369	0.300184	0.188	0.131	1
ADPRHL2	0.00543087	0.289136	0.18	0.125	1
SERINC3	0.00543498	0.282487	0.268	0.197	1
FAM210A	0.00544114	0.371163	0.16	0.109	1
GATAD1	0.00546065	0.23477	0.226	0.164	1
RAD18	0.00547312	0.38579	0.134	0.087	1
KPNA4	0.00547347	0.220509	0.46	0.371	1
UNC119	0.00548716	0.40505	0.228	0.167	1
DCTD	0.00549304	0.257402	0.188	0.131	1
MAP2K5	0.00549435	-0.829926	0.224	0.269	1
MRPL52	0.00549964	0.254958	0.414	0.332	1
TCIRG1	0.00552668	0.403985	0.21	0.153	1
HSD17B11	0.00554516	-0.521306	0.318	0.356	1
RALA	0.00558603	0.215437	0.342	0.259	1
ZFAND6	0.00558762	0.183606	0.664	0.562	1
AKAP13	0.0055914	0.137765	0.912	0.857	1
MTMR1	0.00560517	-0.536033	0.292	0.336	1
TRIM22	0.00561382	-0.383985	0.496	0.517	1
SNAPC2	0.0056245	0.535406	0.1	0.062	1
ZNF302	0.00563857	-0.566269	0.198	0.251	1
RPP21	0.00564252	0.263307	0.248	0.179	1
TREML2	0.00566998	-0.830258	0.072	0.116	1
TSPO	0.00567228	0.363781	0.462	0.382	1
MRPS21	0.00567327	0.214476	0.54	0.435	1
MT-ND5	0.00568334	0.054507	0.994	0.986	1
DLG1	0.00571796	-0.444422	0.434	0.459	1
WBP2	0.0057345	0.162557	0.276	0.202	1
FCN1	0.00574738	0.68087	0.184	0.131	1
TP53BP1	0.00575091	0.15846	0.27	0.198	1
GGA1	0.00576389	0.253319	0.276	0.206	1
SIVA1	0.00576712	0.276947	0.408	0.324	1
EDF1	0.00576888	0.170234	0.826	0.729	1
L3MBTL2	0.00581016	0.451776	0.104	0.065	1
LRPAP1	0.00581494	0.237023	0.41	0.326	1
SMIM4	0.00583085	0.317267	0.19	0.135	1
TARS	0.00583298	0.422523	0.126	0.082	1
BRD3	0.00584727	0.305295	0.128	0.083	1
DPYD	0.00584978	-0.174696	0.434	0.494	1
BIRC6	0.00589286	-0.253139	0.694	0.699	1
ARID3A	0.00589948	0.493734	0.124	0.081	1
SOWAHD	0.00590487	0.769435	0.114	0.074	1
PHAX	0.00590809	0.163904	0.244	0.175	1
UROD	0.00591368	0.631613	0.102	0.064	1
RPP25L	0.00591592	0.419842	0.148	0.101	1
GLRX3	0.0059314	0.133841	0.268	0.194	1
RPL18A	0.00594882	-0.100069	1	0.999	1
RAP1GDS1	0.00597721	-0.338447	0.534	0.544	1
NIT2	0.00598242	0.202965	0.206	0.146	1
HMGB2	0.00601054	0.229644	0.372	0.293	1
HIF1A-AS3	0.00602927	-0.4948	0.186	0.238	1
WWP1	0.00611889	0.097347	0.226	0.162	1
CALM2	0.00613882	0.125511	0.838	0.755	1
PAWR	0.00615048	-0.494933	0.298	0.343	1
SNRPD3	0.00616511	0.157037	0.358	0.276	1
BAZ2B	0.00616785	-0.506931	0.254	0.307	1
BIRC3	0.0062093	-0.310318	0.67	0.671	1
SRA1	0.00623165	0.14349	0.234	0.168	1
CAPNS1	0.00625532	0.17824	0.334	0.256	1
MRPS5	0.00625982	0.297765	0.264	0.2	1
TNFSF13	0.00628926	0.414402	0.104	0.065	1
MAPK1	0.00629742	-0.364237	0.446	0.484	1
MTX1	0.00631418	0.625871	0.132	0.088	1
ATXN7L3B	0.00633582	0.290095	0.324	0.251	1
TMEM109	0.00634133	0.445325	0.216	0.158	1
INTS3	0.00634257	0.214046	0.126	0.081	1
ARFGEF1	0.00637756	0.179802	0.494	0.408	1
TMEM33	0.00640177	0.23764	0.148	0.098	1
NFIL3	0.00640754	0.416105	0.106	0.066	1
FAM207A	0.00641693	0.259802	0.166	0.113	1
ST7L	0.00642266	0.321861	0.142	0.095	1
TRPC4AP	0.00642509	-0.713561	0.308	0.336	1
ANAPC16	0.00642846	-0.154308	0.864	0.831	1
PPP2R1A	0.00643178	0.0359303	0.284	0.206	1
ZNF100	0.00644441	0.136862	0.174	0.119	1
DANCR	0.00644796	0.184367	0.314	0.237	1
RNF113A	0.00645615	0.347806	0.198	0.142	1
TCTN1	0.00648799	-0.960674	0.118	0.162	1
MZT1	0.00653615	0.175634	0.242	0.175	1
KLHL15	0.00656018	0.412989	0.176	0.124	1
HIST1H2BF	0.00657532	0.867901	0.118	0.079	1
PATJ	0.00658557	-0.485006	0.226	0.28	1
AC058791.1	0.00661511	0.332338	0.208	0.149	1
LRRC8B	0.00661763	0.355863	0.152	0.104	1
DOK1	0.00662314	0.312203	0.106	0.066	1
NCOA2	0.00664239	-0.326938	0.56	0.59	1
Z99127.4	0.00664468	0.522435	0.15	0.103	1
TXNRD1	0.00665066	-0.478956	0.354	0.389	1
COX15	0.00665109	0.313519	0.162	0.111	1
AP1S3	0.00665796	0.099593	0.236	0.171	1
FAM120B	0.00666061	-0.634652	0.268	0.31	1
RAP1B	0.00668956	-0.152825	0.724	0.747	1
PTPRA	0.00671592	-0.388277	0.492	0.521	1
SKA2	0.00671762	0.251794	0.134	0.089	1
OLA1	0.00672369	0.200548	0.414	0.333	1
LMAN1	0.00673108	0.286201	0.196	0.138	1
FAM32A	0.00673293	0.194917	0.308	0.234	1
SETD2	0.00674973	-0.310402	0.528	0.569	1
METTL2B	0.00675806	0.378423	0.134	0.089	1
PCGF5	0.0067992	-0.359812	0.506	0.532	1
GYG1	0.00687542	0.432468	0.122	0.08	1
BCAS3	0.00688446	-0.40947	0.442	0.492	1
WASHC2C	0.00689395	0.337095	0.214	0.156	1
B4GALT1	0.00689568	0.183094	0.654	0.551	1
SPDYE2	0.00690092	-0.0242536	0.154	0.102	1
BACH1	0.00690302	0.199385	0.488	0.393	1
TUFM	0.00690408	0.235253	0.416	0.333	1
BASP1	0.00690674	0.237463	0.552	0.474	1
DEDD2	0.00690929	0.302155	0.222	0.163	1
SNX17	0.0069202	0.198679	0.382	0.295	1
TSC22D2	0.00692161	0.170458	0.328	0.246	1
ATAD1	0.00694331	0.253446	0.278	0.208	1
UBB	0.0069455	0.165087	0.92	0.856	1
AC124016.1	0.00695694	-0.660737	0.08	0.122	1
CTNNB1	0.00697919	0.193499	0.548	0.457	1
RAD51D	0.00698182	0.568255	0.11	0.07	1
AL158152.1	0.00698457	0.238122	0.176	0.122	1
TGOLN2	0.00698494	0.195095	0.438	0.348	1
SUMO1	0.00699269	0.175569	0.538	0.435	1
SIDT1	0.00700429	-0.545837	0.348	0.389	1
PFDN4	0.00704919	0.269886	0.204	0.146	1
NRAS	0.00705987	0.281285	0.138	0.092	1
BRI3BP	0.00706041	0.307167	0.162	0.111	1
AC107884.1	0.00706088	0.258941	0.12	0.077	1
ODF2	0.00707474	0.293279	0.172	0.119	1
ANKHD1	0.00711362	-0.20393	0.548	0.575	1
ABHD15-AS1	0.00711448	-0.455251	0.358	0.396	1
GATAD2B	0.00711708	-0.417639	0.446	0.466	1
RAB8A	0.00712265	0.18524	0.368	0.286	1
SOCS4	0.00712869	0.209917	0.122	0.079	1
BCL6	0.00713164	-0.990046	0.086	0.128	1
FLNB	0.00714206	0.349953	0.2	0.145	1
HUS1	0.00714321	0.374182	0.146	0.098	1
SSBP4	0.00714574	0.141101	0.364	0.279	1
TRIM27	0.00717213	0.510077	0.154	0.107	1
IMMT	0.00717292	0.21816	0.282	0.211	1
NSMCE1	0.00719905	-0.720379	0.238	0.276	1
MPLKIP	0.00720706	0.287361	0.294	0.226	1
UCHL5	0.00722299	0.349922	0.178	0.125	1
C17orf67	0.00724611	0.386816	0.138	0.092	1
USP33	0.00727312	-0.46388	0.302	0.348	1
SEC61G	0.0072787	0.171774	0.432	0.34	1
CBX5	0.00732105	0.28319	0.262	0.196	1
RBMX2	0.0073669	0.301848	0.158	0.107	1
COLGALT1	0.00736939	0.282379	0.218	0.156	1
USP32	0.00741009	-0.617987	0.292	0.335	1
AC017104.1	0.0074475	0.389344	0.156	0.107	1
MED28	0.0074554	0.264323	0.32	0.237	1
SRPRB	0.00747449	0.597322	0.162	0.113	1
DTD1	0.00748487	0.12911	0.274	0.2	1
CALCOCO2	0.00755532	-0.0096275	0.366	0.27	1
CHMP1A	0.00760194	0.298098	0.2	0.142	1
ZC3H7B	0.00761146	-1.077	0.088	0.128	1
AARS	0.00761523	0.338987	0.12	0.078	1
AC097634.3	0.00761778	-0.636487	0.068	0.109	1
HNRNPUL2	0.00767426	0.331179	0.204	0.148	1
F8A1	0.00768347	0.447878	0.104	0.065	1
TYK2	0.00773449	0.28003	0.158	0.108	1
WDR34	0.0077484	0.185345	0.144	0.096	1
PSMD6	0.00776325	0.113083	0.24	0.173	1
LUZP1	0.00776836	0.176732	0.178	0.122	1
MED26	0.00779055	0.302766	0.152	0.104	1
CYTH4	0.00779226	0.327823	0.29	0.226	1
VDAC3	0.0078203	0.250369	0.276	0.206	1
HIVEP3	0.0078415	-0.0999176	0.158	0.108	1
ZFYVE27	0.00787436	0.226785	0.246	0.181	1
ZNF274	0.00787455	-0.63479	0.26	0.299	1
PIH1D1	0.00787954	0.154893	0.298	0.223	1
AP1B1	0.00789475	-0.468737	0.342	0.381	1
TATDN1	0.00792922	0.277389	0.236	0.17	1
TAF12	0.00793154	0.250864	0.26	0.194	1
ARL16	0.00793313	0.397635	0.164	0.114	1
S100PBP	0.00796686	0.120248	0.272	0.2	1
SDR39U1	0.00797417	0.240446	0.13	0.086	1
IFIT5	0.00797791	0.249215	0.12	0.077	1
LINC01215	0.0079835	0.16764	0.292	0.218	1
STX12	0.00798963	-0.489099	0.376	0.412	1
TMBIM1	0.0079924	0.228287	0.166	0.114	1
TRIM26	0.00801755	0.0823601	0.28	0.205	1
NDUFA8	0.0080298	0.20029	0.192	0.135	1
ARRB2	0.00803738	0.226425	0.19	0.136	1
TRAPPC2B	0.0080383	0.381264	0.172	0.122	1
LYAR	0.0080452	0.539495	0.112	0.073	1
TMEM258	0.00805804	0.24116	0.566	0.476	1
GPR160	0.00810093	-0.838737	0.228	0.267	1
PMS2	0.00812751	0.195785	0.152	0.103	1
BAX	0.00815925	0.103362	0.498	0.399	1
DCAF16	0.00820259	0.380523	0.16	0.111	1
DLG2	0.00823196	-1.15609	0.082	0.123	1
GATC	0.00829045	0.269574	0.106	0.067	1
C1orf174	0.00829857	0.551625	0.114	0.074	1
MRPL17	0.00831728	0.30179	0.1	0.062	1
RPARP-AS1	0.00838576	0.250872	0.13	0.086	1
ARF6	0.00838739	0.203956	0.514	0.4	1
AC012236.1	0.00838883	0.672526	0.112	0.074	1
AMN1	0.00840711	-0.711566	0.274	0.312	1
CDK4	0.0084287	0.322407	0.132	0.088	1
THAP5	0.00848983	0.386534	0.182	0.13	1
DNAJB9	0.00849526	0.20811	0.258	0.191	1
ELOC	0.00849823	0.144537	0.406	0.311	1
AGPAT2	0.00849903	0.253679	0.15	0.101	1
NSMCE4A	0.00851095	0.191729	0.226	0.166	1
C20orf27	0.00851399	0.337181	0.144	0.098	1
RNF126	0.00853325	0.22748	0.362	0.287	1
THYN1	0.00854808	0.248706	0.17	0.119	1
POP7	0.00856875	0.368252	0.112	0.072	1
PIK3R5	0.00857574	-0.215667	0.308	0.371	1
NTMT1	0.00857863	0.160263	0.162	0.111	1
IRAK3	0.0086142	-0.330108	0.166	0.225	1
PLIN3	0.00861631	0.211182	0.178	0.124	1
RASAL3	0.00866664	0.270805	0.236	0.173	1
WDR82	0.00867842	0.346449	0.242	0.182	1
HERPUD2	0.00868758	0.152676	0.332	0.251	1
MALSU1	0.0087109	0.220703	0.198	0.142	1
ARAP2	0.00871282	-0.435496	0.424	0.446	1
MAST4	0.00873829	0.544975	0.126	0.085	1
AC007381.1	0.00876791	-1.04398	0.086	0.127	1
GTPBP4	0.00877785	0.240004	0.228	0.167	1
SMARCD2	0.00879201	0.419753	0.162	0.113	1
U2AF2	0.00887307	0.292818	0.202	0.145	1
FAM102B	0.00887872	0.157613	0.148	0.101	1
TXNDC12	0.00888857	0.148393	0.286	0.211	1
AC025171.1	0.0088898	0.371695	0.164	0.116	1
NASP	0.0089036	0.131261	0.538	0.432	1
AC068888.1	0.00891254	-0.849522	0.096	0.139	1
LINC01781	0.00892101	0.497503	0.274	0.222	1
SPAST	0.00894075	0.188808	0.262	0.193	1
HDGFL2	0.00894485	0.329869	0.114	0.074	1
RNF138	0.00895138	0.260644	0.398	0.318	1
CELF1	0.00896186	-0.413425	0.464	0.476	1
BBX	0.00899172	-0.278234	0.69	0.685	1
MAX	0.00901168	-0.435964	0.436	0.455	1
VPS37A	0.00912916	0.355397	0.16	0.112	1
MRPS31	0.00912961	0.131368	0.296	0.226	1
HTATSF1	0.00915281	0.340096	0.182	0.13	1
CYTH2	0.00920363	0.5423	0.112	0.073	1
GNPTAB	0.00921749	-0.533008	0.306	0.345	1
ALG13	0.00924279	0.132233	0.498	0.402	1
CCDC57	0.00925318	0.200961	0.246	0.181	1
RPA2	0.00926094	0.107687	0.404	0.308	1
RBM7	0.00927527	0.103264	0.222	0.16	1
CAMLG	0.00927695	0.141578	0.444	0.349	1
HECW2	0.00931175	0.53462	0.134	0.092	1
GNL3	0.00932269	0.152045	0.292	0.218	1
DGKE	0.00933109	0.477862	0.12	0.08	1
OTUD6B	0.00933679	0.234779	0.112	0.072	1
GLTP	0.00935824	0.199189	0.24	0.177	1
TTPAL	0.00936144	0.255678	0.106	0.068	1
MIR155HG	0.00939218	0.375848	0.122	0.081	1
KDSR	0.00939431	0.384126	0.128	0.085	1
ATG2A	0.00941972	0.342799	0.106	0.068	1
TRIM25	0.00946502	0.177601	0.188	0.132	1
RDX	0.00948772	0.197129	0.17	0.119	1
CHP1	0.00949029	0.354315	0.156	0.11	1
FAM107B	0.00950797	0.126108	0.738	0.644	1
RNF121	0.00954745	0.346215	0.14	0.095	1
PSMB1	0.00955396	0.174522	0.614	0.502	1
RIC8A	0.00955478	0.365788	0.152	0.106	1
SMARCC2	0.00959455	0.346048	0.22	0.161	1
HRAS	0.00960258	0.300457	0.146	0.1	1
AL662844.4	0.00960511	0.445739	0.22	0.167	1
SPAG9	0.00963298	0.105192	0.452	0.361	1
RBM48	0.0096434	0.24172	0.186	0.131	1
TOR1AIP2	0.00965455	0.142778	0.204	0.145	1
PI4K2A	0.00966238	0.312194	0.198	0.143	1
RBM6	0.00969212	-0.245036	0.68	0.675	1
GGNBP2	0.00969618	-0.364487	0.52	0.536	1
HCLS1	0.00971989	0.195738	0.604	0.498	1
PSMA3	0.00971989	0.172223	0.308	0.234	1
CPEB2	0.00974228	0.426956	0.142	0.098	1
MACC1	0.00974607	0.214731	0.11	0.071	1
CXorf21	0.00974912	0.301565	0.21	0.154	1
TINF2	0.00976855	0.313501	0.25	0.192	1
PITPNC1	0.00979218	-0.333753	0.21	0.268	1
DUSP12	0.00980262	0.250947	0.132	0.087	1
CTR9	0.00981949	0.20439	0.242	0.181	1
SNHG15	0.00982493	0.227436	0.284	0.215	1
DCUN1D5	0.00983813	0.218764	0.192	0.137	1
ARHGEF3	0.0098397	0.433215	0.296	0.235	1
USP1	0.0099155	0.238123	0.246	0.186	1
ITFG1	0.009922	-0.310739	0.552	0.568	1
RABGGTB	0.00993182	0.251265	0.2	0.146	1
SMUG1	0.00993966	0.458985	0.104	0.067	1
ZNF710	0.0099514	0.282986	0.148	0.103	1
PDIA3	0.00995565	0.112149	0.534	0.443	1
ZFAS1	0.00997514	-0.154284	0.96	0.935	1
ZNF780B	0.00999485	0.334964	0.178	0.127	1
ZNF518A	0.0100058	0.214664	0.302	0.23	1
BTN3A3	0.0100253	0.518646	0.122	0.082	1
LSM1	0.0100572	0.227076	0.206	0.15	1
DERL3	0.0100574	-1.1894	0.086	0.124	1
SAT2	0.0100984	0.143552	0.292	0.222	1
DNMBP	0.0101123	-0.659843	0.248	0.286	1
TSTA3	0.0101202	0.308893	0.206	0.149	1
MRPL39	0.0101278	0.292207	0.166	0.117	1
CLTA	0.0101359	0.174154	0.534	0.426	1
GOLGB1	0.0101657	0.189193	0.424	0.342	1
RAB3IP	0.0101716	0.122464	0.148	0.101	1
RANBP1	0.0101718	0.171529	0.366	0.279	1
DHRS4L2	0.0101864	0.0241216	0.144	0.096	1
CLDND1	0.010198	0.226416	0.216	0.157	1
CENPX	0.010217	0.312333	0.168	0.119	1
PAPSS1	0.0102534	0.223256	0.182	0.129	1
PLSCR3	0.0102613	0.475497	0.11	0.071	1
TRIM28	0.0103725	0.248713	0.306	0.235	1
H2AFV	0.0103823	0.192342	0.446	0.359	1
MIIP	0.0104289	0.231854	0.168	0.118	1
RBMS1	0.0104744	-0.569933	0.218	0.267	1
EMILIN2	0.010494	0.515882	0.116	0.077	1
GPAA1	0.0105838	0.072804	0.166	0.114	1
CSNK1G2	0.0106405	0.088414	0.362	0.277	1
DNASE1L1	0.0107197	0.21591	0.102	0.065	1
GTF2H2	0.0107251	-0.808503	0.106	0.148	1
FYTTD1	0.0107864	0.244328	0.258	0.194	1
CCDC7	0.0108118	0.215557	0.196	0.142	1
AL354740.1	0.0108178	0.419096	0.114	0.074	1
PRMT1	0.0108298	0.197137	0.432	0.346	1
CHMP4B	0.010869	0.17093	0.306	0.232	1
SLC35E2A	0.0108769	0.300331	0.126	0.084	1
LIPA	0.0108837	0.27251	0.224	0.166	1
TSPYL2	0.0108857	0.331939	0.356	0.288	1
HSF2	0.0109075	0.146124	0.114	0.074	1
VPS25	0.0109304	0.377618	0.122	0.082	1
PDRG1	0.0109373	0.23547	0.178	0.127	1
PSME4	0.0109598	0.161194	0.51	0.421	1
RPF2	0.0109664	0.221111	0.194	0.141	1
HAUS2	0.0110047	0.0442313	0.17	0.118	1
CEACAM21	0.011015	-0.759702	0.17	0.212	1
CBR4	0.0110704	-0.658807	0.182	0.225	1
GABBR1	0.0110885	-0.690966	0.202	0.242	1
SNAPIN	0.0110985	0.367039	0.148	0.104	1
KMT2A	0.011105	-0.311342	0.464	0.489	1
RASGRP1	0.0111064	0.210588	0.24	0.181	1
MDH2	0.0111322	0.11547	0.406	0.318	1
VPS4B	0.0112078	0.134305	0.42	0.341	1
ZFYVE26	0.0112116	0.39675	0.118	0.079	1
TSR3	0.0112362	0.262554	0.27	0.206	1
ZNF292	0.0112383	-0.25991	0.538	0.548	1
DTX3L	0.0112438	0.435597	0.148	0.104	1
FANCL	0.0112457	0.304492	0.146	0.101	1
GAPT	0.0112536	0.176812	0.498	0.417	1
LINC01934	0.0112787	0.982443	0.102	0.068	1
NSF	0.0112916	0.153054	0.312	0.243	1
SYPL1	0.0113173	0.19971	0.62	0.527	1
MBNL1	0.0113323	-0.165868	0.928	0.926	1
TMEM71	0.0113405	0.694566	0.132	0.092	1
RPS4X	0.0113599	-0.0618927	1	1	1
PCNX2	0.011369	0.234548	0.202	0.149	1
AP3S1	0.0113769	0.125768	0.326	0.245	1
WDR13	0.0114044	0.0423732	0.154	0.105	1
TRMT6	0.0114067	0.389044	0.114	0.075	1
CHD1	0.0114099	0.152676	0.618	0.558	1
ASAH1	0.0114492	0.197766	0.402	0.325	1
WDSUB1	0.0114648	-0.769352	0.126	0.169	1
PIP4K2A	0.0114911	0.254868	0.562	0.489	1
RNF130	0.0115265	0.31536	0.256	0.195	1
TMEM65	0.0115814	0.0733257	0.262	0.197	1
HMG20B	0.0115905	0.462077	0.124	0.084	1
VCAN	0.0116167	1.12257	0.198	0.146	1
FARSB	0.0116811	-0.793015	0.124	0.164	1
FAM3C	0.0118182	-0.346679	0.54	0.543	1
SMIM15	0.0118293	0.306148	0.13	0.088	1
ARL4C	0.0118341	0.285263	0.254	0.191	1
SP3	0.0118486	-0.361105	0.502	0.515	1
WBP1L	0.0118567	0.0450128	0.204	0.145	1
LARGE2	0.0119778	-0.5015	0.162	0.209	1
BACE2	0.0119945	0.218566	0.316	0.245	1
CHRAC1	0.0120153	0.156177	0.2	0.143	1
NCOR2	0.0120512	0.188598	0.256	0.194	1
PUF60	0.0120682	0.327167	0.316	0.246	1
YWHAE	0.0120939	0.225777	0.502	0.411	1
TRIM23	0.0121117	-0.914277	0.114	0.155	1
BAG1	0.012166	0.105388	0.304	0.231	1
CDIPT	0.0121662	0.441836	0.154	0.11	1
RPS7	0.012185	0.0762249	1	0.999	1
ILRUN	0.0122004	-0.510644	0.348	0.38	1
CDC42SE1	0.0122029	0.121883	0.53	0.426	1
HSPA5	0.0122129	0.279237	0.328	0.259	1
PPP1R8	0.0122218	0.287406	0.11	0.072	1
TCF12	0.0122555	-0.280987	0.616	0.637	1
BRD9	0.0122656	-0.693918	0.202	0.243	1
ALKBH7	0.0122877	0.148128	0.416	0.328	1
DHRS1	0.0123001	0.581818	0.102	0.067	1
TMBIM4	0.0123397	0.16721	0.698	0.595	1
STK26	0.012343	0.418739	0.218	0.164	1
TMEM161B	0.0123446	0.104234	0.2	0.145	1
USP53	0.0123566	-0.541308	0.19	0.236	1
ATXN10	0.0123748	-0.37414	0.382	0.426	1
HMGA1P4	0.0124	-0.740409	0.172	0.213	1
RPL30	0.0124246	0.0740849	1	1	1
ZNF638	0.0124257	-0.257497	0.59	0.589	1
SLC25A11	0.0124483	0.19214	0.194	0.14	1
OCEL1	0.0124779	0.29041	0.122	0.082	1
ZNF148	0.0124854	-0.284169	0.566	0.583	1
ATG3	0.0124908	0.127732	0.276	0.208	1
SOX4	0.0125003	0.419387	0.172	0.123	1
NUP62	0.0125091	0.508219	0.162	0.116	1
ACAT2	0.0125224	0.440952	0.148	0.106	1
ELF1	0.0125524	-0.166106	0.838	0.835	1
MT-ND6	0.012561	0.198777	0.448	0.366	1
TMEM199	0.0125729	0.270051	0.128	0.086	1
LINC02340	0.012578	-1.04216	0.07	0.106	1
EXOSC7	0.0125839	0.281597	0.21	0.156	1
SLC25A37	0.0126546	0.116538	0.256	0.19	1
ZNF14	0.0126658	-1.22226	0.066	0.101	1
CCNB1IP1	0.0126859	0.0722429	0.286	0.214	1
FKBP1A	0.0127424	0.060377	0.422	0.325	1
DUT	0.0127515	0.202245	0.38	0.3	1
ZNF593	0.0127923	0.077537	0.164	0.114	1
LMNB1	0.0127958	0.351604	0.128	0.087	1
MPDU1	0.0128416	0.373832	0.126	0.085	1
AC004889.1	0.012854	-0.676747	0.132	0.174	1
AC092944.1	0.01287	-0.726052	0.106	0.147	1
MYO1D	0.0128849	0.266669	0.24	0.182	1
HNRNPUL1	0.012922	0.190849	0.41	0.333	1
GFOD1	0.0129444	0.350571	0.192	0.142	1
PDE8A	0.012953	-0.540197	0.274	0.315	1
GTF2F1	0.0130698	0.188823	0.218	0.161	1
ASTE1	0.0130974	0.305286	0.124	0.083	1
COG6	0.0131279	0.316784	0.198	0.147	1
WDR37	0.0131705	0.0325165	0.422	0.327	1
THAP9-AS1	0.0132089	0.387211	0.112	0.074	1
ZNF516	0.0132369	-0.627618	0.118	0.161	1
INPP5B	0.013279	0.201116	0.214	0.157	1
KLHL12	0.0132936	0.190656	0.104	0.067	1
PHYKPL	0.0133015	-0.385879	0.414	0.435	1
AVL9	0.0133135	-0.475759	0.312	0.349	1
AC061958.1	0.0133189	0.778978	0.182	0.138	1
OOEP	0.013336	-0.681211	0.19	0.233	1
RECK	0.0133443	-0.793569	0.1	0.14	1
NIPSNAP3A	0.0133816	0.308329	0.1	0.064	1
RICTOR	0.013417	-0.335649	0.536	0.553	1
TOR1AIP1	0.0134176	0.189865	0.274	0.212	1
TNRC18	0.0134277	0.154473	0.17	0.121	1
MRPL4	0.0134613	0.138755	0.224	0.164	1
POLR3GL	0.0134689	0.201626	0.384	0.306	1
OSTF1	0.0135379	0.196585	0.554	0.466	1
ECD	0.0135454	0.246985	0.348	0.277	1
TTC7A	0.0135512	-0.378708	0.47	0.485	1
IGHM	0.0135599	-0.135314	0.758	0.923	1
SLC9A3R1	0.0136086	0.349646	0.124	0.083	1
UNKL	0.0136153	-0.688247	0.13	0.172	1
CBWD3	0.0136296	0.283021	0.114	0.075	1
MFSD1	0.0136379	0.45294	0.168	0.122	1
EMC4	0.0136719	0.286376	0.23	0.172	1
TMED4	0.0137112	0.109118	0.306	0.235	1
TNIP2	0.0137151	0.102522	0.216	0.158	1
MYO18A	0.0137816	0.245415	0.132	0.09	1
MRPS36	0.0138314	0.199935	0.35	0.277	1
CRNKL1	0.0138561	0.12614	0.152	0.104	1
PLEKHM1	0.0138819	0.132678	0.184	0.131	1
LINC01678	0.0139185	-0.735888	0.072	0.108	1
SDHAF1	0.0139365	0.378847	0.168	0.122	1
MRPL11	0.0139728	0.226837	0.3	0.233	1
MGST3	0.0140099	0.266419	0.346	0.274	1
ATP2B1-AS1	0.0140564	0.260033	0.474	0.388	1
HERC3	0.0140942	-0.511871	0.276	0.317	1
MAPK9	0.0140967	0.199639	0.174	0.125	1
SFXN1	0.0140993	0.351	0.146	0.104	1
CHUK	0.0141024	0.106497	0.122	0.081	1
UXS1	0.0141049	-0.703367	0.194	0.233	1
NCR3	0.0141078	0.3331	0.196	0.146	1
PIGB	0.0141288	0.122375	0.21	0.152	1
AC025171.2	0.0141575	0.193763	0.118	0.078	1
C14orf119	0.0141676	0.401757	0.198	0.15	1
ENY2	0.0142154	0.165472	0.492	0.393	1
RASSF2	0.0142188	0.202693	0.29	0.227	1
AHCTF1	0.0142307	0.175915	0.376	0.299	1
NDUFC2	0.0142587	0.154589	0.49	0.393	1
OTUB1	0.014294	0.147729	0.208	0.152	1
HACE1	0.0143511	0.229923	0.12	0.08	1
ENTPD1	0.0143566	0.202719	0.32	0.252	1
RBM22	0.014406	0.216228	0.236	0.176	1
CCDC14	0.0144208	0.0120634	0.196	0.14	1
SEC61A1	0.0144581	0.129203	0.166	0.116	1
SH3BP5	0.0145215	-0.272292	0.614	0.616	1
EDEM1	0.0146003	0.163993	0.262	0.197	1
AL360012.1	0.014607	0.489652	0.124	0.086	1
PPDPF	0.0146126	0.329563	0.812	0.727	1
ZNF790	0.0146645	-0.749096	0.076	0.113	1
PPP1R13B	0.0146806	0.106628	0.136	0.093	1
AC005332.4	0.0147014	0.3677	0.128	0.088	1
LAMTOR5	0.014783	0.179564	0.624	0.528	1
NCAPH2	0.0148106	0.38658	0.11	0.073	1
HK1	0.0148491	0.175795	0.282	0.215	1
DSTN	0.0148984	0.110035	0.188	0.136	1
MALAT1	0.0149261	0.079227	1	1	1
TTC31	0.0149285	0.441597	0.102	0.067	1
PRKAR1A	0.0149357	0.104637	0.262	0.197	1
AUP1	0.0149432	0.224593	0.254	0.194	1
FYB1	0.014987	0.934777	0.112	0.077	1
TP53I13	0.015004	0.222756	0.146	0.101	1
AC008875.3	0.0150336	0.53943	0.184	0.137	1
CHKA	0.015066	0.172569	0.204	0.149	1
ADORA2A	0.0150754	0.285177	0.1	0.065	1
SLC25A45	0.0150829	-0.683644	0.168	0.209	1
MAP3K12	0.0151273	0.319312	0.118	0.08	1
CCDC138	0.0151307	0.241853	0.216	0.164	1
CCDC92	0.0151398	0.203785	0.118	0.08	1
PCK2	0.0151623	0.215954	0.106	0.069	1
ZNF844	0.0151657	0.399575	0.14	0.099	1
MAP3K13	0.0151884	0.171568	0.144	0.101	1
AK2	0.0152619	0.164016	0.194	0.14	1
SPAG16	0.0153125	1.13752	0.124	0.089	1
MAPK3	0.0153147	0.345278	0.104	0.068	1
NXF1	0.015339	0.248883	0.172	0.125	1
APBB1IP	0.0154156	0.129052	0.73	0.628	1
REXO2	0.0154196	0.202456	0.17	0.122	1
LCOR	0.0154789	-0.373396	0.474	0.495	1
RXYLT1	0.0154827	0.283222	0.128	0.088	1
TMEM167A	0.0155047	0.219606	0.27	0.209	1
PLPBP	0.0155097	0.0880739	0.2	0.145	1
GTF3C3	0.0155299	0.551271	0.106	0.071	1
MED24	0.0155629	0.226406	0.104	0.068	1
GPATCH11	0.0155732	0.34576	0.226	0.173	1
VAMP3	0.0155881	0.194399	0.138	0.095	1
CASD1	0.015597	-0.437541	0.212	0.258	1
NFATC1	0.0156073	0.154458	0.408	0.333	1
MYCBP	0.0156374	0.356917	0.122	0.083	1
ZNF431	0.0156749	-0.498142	0.292	0.326	1
AC022217.3	0.0156763	0.0351222	0.366	0.29	1
RCOR3	0.015727	0.26282	0.302	0.238	1
SINHCAF	0.0158494	0.174477	0.466	0.38	1
TRAPPC3	0.0158676	0.315315	0.208	0.157	1
SLC15A2	0.0158897	-0.725391	0.17	0.211	1
SPPL2B	0.0158937	-0.493966	0.178	0.221	1
DDIT4	0.0158957	0.161889	0.338	0.267	1
ACP1	0.0159065	0.132479	0.412	0.321	1
UBE3A	0.0159867	-0.405635	0.438	0.463	1
ATL3	0.0160523	0.0114308	0.152	0.105	1
SNRNP25	0.0160537	0.302428	0.226	0.17	1
THOC7	0.0160898	0.206155	0.33	0.258	1
WASHC1	0.0161061	0.330781	0.134	0.093	1
BECN1	0.0161824	0.256923	0.238	0.181	1
RPS19BP1	0.0161841	0.129792	0.414	0.33	1
ATP6V1E2	0.0162583	0.218092	0.106	0.069	1
CDC37L1	0.0162891	0.233093	0.132	0.091	1
PPA1	0.0162892	0.143107	0.418	0.336	1
NDUFA6	0.0162993	0.187274	0.322	0.254	1
GALM	0.0163468	-0.850693	0.142	0.179	1
AC005670.3	0.0163606	-0.46724	0.218	0.262	1
TPM4	0.016404	0.228528	0.422	0.354	1
SELENOF	0.016433	-0.219387	0.71	0.702	1
EMC7	0.0164571	0.162382	0.24	0.182	1
HPRT1	0.0166358	0.246705	0.18	0.131	1
INTS10	0.0166892	0.0926686	0.286	0.218	1
ZMPSTE24	0.0167069	0.379229	0.108	0.072	1
GLUL	0.016735	0.187287	0.146	0.102	1
PTGER4	0.0167403	0.336932	0.13	0.089	1
GPS2	0.0167585	0.272045	0.376	0.306	1
BRF1	0.0167772	0.178224	0.144	0.101	1
PDCD11	0.0167902	0.21974	0.126	0.086	1
RBIS	0.0167935	0.142442	0.554	0.453	1
SENP1	0.016843	-0.841266	0.104	0.142	1
TMC8	0.0168501	-0.423089	0.37	0.39	1
TUT7	0.0168602	0.176334	0.388	0.315	1
APMAP	0.016864	0.33505	0.122	0.083	1
POLE4	0.0168995	0.165553	0.4	0.315	1
CD37	0.0169054	-0.0785724	0.996	0.997	1
CEBPZ	0.0169807	0.16352	0.334	0.261	1
IGSF8	0.0170372	0.480992	0.118	0.081	1
SNRPD1	0.0170826	0.168541	0.446	0.354	1
GABARAP	0.0170997	0.145019	0.788	0.667	1
NOLC1	0.0171183	0.346065	0.156	0.112	1
TMEM184C	0.0171354	0.200156	0.152	0.108	1
SMYD2	0.0171456	0.263126	0.122	0.083	1
MFAP1	0.0171643	0.171004	0.192	0.141	1
C16orf91	0.0172049	0.557971	0.114	0.079	1
COX5A	0.017234	0.181242	0.464	0.369	1
EXOSC8	0.0173016	0.0892407	0.288	0.219	1
MAN2A1	0.0173144	0.166656	0.482	0.398	1
TRIM11	0.0173169	0.498224	0.102	0.068	1
ZBTB41	0.0173289	0.225639	0.102	0.067	1
MEF2D	0.0173544	0.110212	0.23	0.172	1
C11orf49	0.0173632	-0.724907	0.196	0.235	1
BRAT1	0.01738	0.427626	0.116	0.08	1
FAM217B	0.0173918	0.385374	0.106	0.071	1
MLX	0.0174313	0.217039	0.18	0.131	1
OTUD5	0.0174532	0.112211	0.31	0.238	1
SAE1	0.017498	0.18433	0.252	0.191	1
FHIT	0.0175017	0.0691339	0.336	0.267	1
PPP6R1	0.0175031	0.0941463	0.262	0.197	1
SREK1IP1	0.0175098	0.14642	0.304	0.235	1
USF3	0.0175508	-0.589622	0.256	0.291	1
DPH3	0.017566	0.0263845	0.16	0.112	1
ATP5F1A	0.0176462	0.165447	0.478	0.393	1
BOLA3	0.0176795	0.309755	0.104	0.069	1
MCCC1	0.0176914	0.109125	0.182	0.132	1
CCL28	0.0177874	-0.754085	0.112	0.15	1
RUVBL2	0.0178148	0.26965	0.11	0.074	1
RIOK1	0.0178245	0.0597558	0.232	0.173	1
CNOT8	0.0178645	-0.464717	0.242	0.282	1
WWC3	0.0179098	-0.791984	0.178	0.216	1
SHISAL2A	0.017934	-0.501602	0.274	0.314	1
ETV3	0.0179467	0.692881	0.108	0.074	1
TCTA	0.0179975	0.404474	0.12	0.083	1
ASF1A	0.0180477	0.18333	0.104	0.068	1
LINC01004	0.0180587	0.168621	0.45	0.367	1
SMARCD1	0.0180774	0.15487	0.194	0.141	1
ASL	0.0180987	0.295207	0.146	0.104	1
STIM2	0.0181023	-0.217675	0.608	0.628	1
PNP	0.0181205	0.0551389	0.208	0.152	1
BBS9	0.0181366	-0.659065	0.264	0.294	1
GRAMD1C	0.018141	0.818728	0.156	0.119	1
MRPL36	0.0181566	0.193547	0.178	0.128	1
MUTYH	0.0182143	-0.711729	0.08	0.116	1
HLA-DOB	0.0182177	-0.320679	0.438	0.461	1
GLIPR1	0.0183022	0.0974529	0.424	0.338	1
NDRG3	0.0183213	0.369592	0.138	0.097	1
CEP126	0.0183355	0.248923	0.104	0.069	1
GPR18	0.0183417	0.256138	0.312	0.247	1
EGLN2	0.0183558	0.0915914	0.328	0.253	1
UBE2H	0.0184048	-0.321132	0.558	0.575	1
RAB37	0.0184422	0.328436	0.158	0.115	1
ZNF322	0.0184424	0.425157	0.118	0.081	1
GRSF1	0.0184425	0.169703	0.214	0.159	1
FBXW7	0.0184623	0.0902987	0.642	0.535	1
SLC25A32	0.018493	0.211018	0.24	0.182	1
CRTC2	0.0184943	0.505827	0.1	0.067	1
HPF1	0.0184957	0.24138	0.126	0.087	1
AC024560.5	0.0185213	0.364888	0.126	0.088	1
MDN1	0.0185561	0.21361	0.244	0.188	1
ANKH	0.0185623	0.186728	0.214	0.161	1
COPS3	0.0185916	0.0918641	0.294	0.224	1
DNAJB12	0.0185977	0.14206	0.194	0.141	1
SPINT2	0.018599	0.201331	0.392	0.319	1
ARL13B	0.018636	-0.0667155	0.13	0.088	1
NRIP1	0.0186445	-0.419253	0.256	0.303	1
HCCS	0.0187175	0.529708	0.108	0.073	1
ALCAM	0.0187299	0.23222	0.352	0.281	1
C1orf43	0.0187975	0.0661089	0.366	0.282	1
SPG7	0.0188258	-0.486918	0.32	0.345	1
PCM1	0.0188289	0.144398	0.622	0.529	1
SQLE	0.018848	0.280676	0.15	0.107	1
PAICS	0.0188654	0.0741708	0.19	0.14	1
LAMTOR4	0.0188989	0.141793	0.698	0.607	1
RABGAP1	0.0189083	-0.529975	0.338	0.363	1
TMUB2	0.0189116	0.173606	0.166	0.119	1
CYB5A	0.0189735	-0.531016	0.224	0.266	1
PGM1	0.0189849	0.286858	0.162	0.117	1
VAV3-AS1	0.0189932	-0.647776	0.114	0.155	1
SF3B6	0.0191103	0.131299	0.518	0.412	1
CCR6	0.0191696	0.382992	0.368	0.307	1
DNAJA3	0.0192581	-0.782461	0.172	0.208	1
TPRKB	0.0192919	0.178836	0.246	0.189	1
CCDC141	0.0192969	0.306011	0.21	0.161	1
TAP1	0.0193725	0.343362	0.244	0.191	1
RBM42	0.0193917	0.22885	0.204	0.152	1
RCBTB1	0.0195382	-0.732275	0.09	0.126	1
ZHX1	0.0195723	0.220693	0.114	0.077	1
ABHD17A	0.0195796	0.178226	0.398	0.316	1
MED31	0.0195998	0.330421	0.15	0.107	1
ATP6AP1	0.019613	0.0806046	0.164	0.116	1
AC090644.1	0.0196169	0.325595	0.104	0.069	1
PLPP1	0.0196656	-0.515326	0.152	0.197	1
SMPD2	0.0196834	0.422358	0.104	0.07	1
AKR1B1	0.0196858	0.185074	0.224	0.169	1
PLGRKT	0.0197239	0.309238	0.168	0.124	1
TCAIM	0.0197264	0.37214	0.126	0.088	1
BRWD1	0.0197304	-0.408001	0.466	0.469	1
ITPR3	0.0197352	0.124802	0.136	0.094	1
REPIN1	0.0198109	0.15433	0.18	0.131	1
ACBD3	0.0198652	-0.44196	0.428	0.444	1
BCAP29	0.0199846	0.0418834	0.23	0.173	1
UBA7	0.0199891	0.289773	0.122	0.083	1
PEX16	0.0199976	0.286376	0.256	0.2	1
ATP8A1	0.0200162	-0.353037	0.468	0.492	1
CLPP	0.0200297	0.235079	0.254	0.197	1
STYXL1	0.0200508	0.0690855	0.14	0.098	1
AP1G2	0.0200583	0.198745	0.162	0.117	1
CTBS	0.0200967	0.0882669	0.204	0.149	1
NETO1	0.0201349	-0.418873	0.148	0.193	1
ARIH1	0.0201433	0.153156	0.776	0.686	1
CUL5	0.0201602	-0.488805	0.34	0.363	1
MAP2K4	0.0201769	-0.471036	0.324	0.357	1
CUX1	0.0201814	-0.336878	0.464	0.48	1
TEN1	0.0201881	0.0479956	0.168	0.119	1
NUDT9	0.0202034	0.224886	0.14	0.099	1
SRSF4	0.0202117	-0.303432	0.558	0.577	1
ILF2	0.0202832	0.177468	0.364	0.287	1
VBP1	0.0202907	0.264757	0.208	0.155	1
CTPS1	0.0202961	0.281452	0.132	0.092	1
HDDC2	0.0203017	0.157689	0.272	0.209	1
SPTLC1	0.0203749	0.0882503	0.304	0.236	1
HDHD3	0.0204688	0.339227	0.13	0.092	1
LINC02328	0.0205159	0.124853	0.17	0.125	1
NEDD8	0.0205531	0.157809	0.616	0.533	1
DPF2	0.0205598	0.253935	0.212	0.161	1
SYNRG	0.0205758	0.0473984	0.51	0.407	1
LAS1L	0.0206006	0.373405	0.122	0.085	1
TTC19	0.0206156	0.144996	0.482	0.394	1
PMPCB	0.0206181	0.225082	0.322	0.257	1
CRY2	0.0206913	0.0455662	0.2	0.146	1
STOML2	0.0207208	0.152127	0.246	0.186	1
NAA38	0.0207655	0.175223	0.384	0.314	1
B3GALT4	0.0207932	0.203445	0.142	0.1	1
CBX3	0.0208075	0.196667	0.48	0.397	1
NAA10	0.0208076	0.177976	0.264	0.203	1
TMEM39A	0.0208184	0.161982	0.152	0.108	1
EEF1E1	0.020902	0.181057	0.196	0.145	1
CHMP2B	0.0209163	0.139768	0.276	0.214	1
WDR41	0.02092	0.274394	0.172	0.128	1
RIMKLB	0.0210038	0.922331	0.092	0.129	1
GON7	0.0210083	0.314706	0.14	0.1	1
PIP5K1B	0.0210729	0.150054	0.43	0.353	1
UGT8	0.0211693	-0.659406	0.11	0.149	1
ABT1	0.0212571	0.0304417	0.188	0.135	1
ZSCAN18	0.0213084	-0.604306	0.142	0.18	1
RBM4	0.021344	0.121728	0.508	0.419	1
GATD1	0.0213506	0.19826	0.104	0.069	1
RINT1	0.0214494	0.0890458	0.156	0.113	1
AL512603.2	0.0214732	-0.625591	0.16	0.204	1
TMBIM6	0.0215129	0.140965	0.706	0.635	1
GPR132	0.021523	0.0686494	0.252	0.191	1
COA5	0.0215905	0.252342	0.182	0.135	1
ZC3H12D	0.0216888	0.173756	0.214	0.159	1
INTS1	0.0217078	0.145218	0.116	0.079	1
SSBP1	0.0217102	0.125434	0.596	0.479	1
COMT	0.0218571	0.149873	0.256	0.197	1
RNF185	0.0218667	0.344967	0.11	0.075	1
TRAPPC11	0.0218725	0.100389	0.21	0.156	1
AGPAT4	0.0219	0.396239	0.132	0.094	1
C1D	0.0219246	0.150699	0.316	0.253	1
SH3GLB1	0.0220108	0.0851177	0.378	0.3	1
ZNF821	0.0220264	-0.614591	0.204	0.243	1
COX11	0.022077	0.312283	0.16	0.118	1
NUP50	0.022083	0.250286	0.172	0.126	1
MAP4K2	0.0220917	0.16633	0.226	0.173	1
ZCCHC9	0.0220935	0.289905	0.142	0.101	1
MYDGF	0.0221564	0.0713096	0.304	0.236	1
MYADM	0.022241	0.342223	0.286	0.228	1
ERLEC1	0.0222595	0.251466	0.182	0.136	1
BRD8	0.0223061	0.165651	0.13	0.09	1
OSTM1	0.0223189	0.197868	0.178	0.131	1
FBXW11	0.0223242	-0.352337	0.538	0.547	1
APAF1	0.0223402	0.221012	0.188	0.141	1
SERINC1	0.0223681	0.0727016	0.398	0.315	1
PIN1	0.0224058	0.24885	0.278	0.216	1
PPA2	0.0224407	0.0994517	0.346	0.272	1
IFT57	0.022443	0.109821	0.644	0.542	1
CRYBG1	0.0225115	0.148506	0.456	0.377	1
RNPEP	0.0225604	0.275225	0.164	0.12	1
KIAA2013	0.0225668	0.237056	0.174	0.128	1
DCXR	0.0225757	-0.363648	0.288	0.328	1
RPL32	0.0225932	0.0653778	1	1	1
FBXL12	0.0226156	0.1929	0.124	0.086	1
EWSR1	0.0226467	0.0719887	0.386	0.304	1
NAPG	0.0226591	0.117452	0.248	0.187	1
SMS	0.0226661	0.222624	0.236	0.181	1
PSMB10	0.0226681	0.158391	0.494	0.405	1
TANGO2	0.0226693	0.269673	0.162	0.119	1
LACTB2	0.0227076	0.42498	0.108	0.074	1
EEF1G	0.022711	0.0529248	0.986	0.989	1
C6orf89	0.0227153	0.181822	0.194	0.144	1
ALKBH5	0.0228382	-0.448625	0.216	0.255	1
DDRGK1	0.0228657	0.167538	0.204	0.153	1
PELP1	0.0228901	0.457054	0.112	0.077	1
RHOH	0.022965	-0.172383	0.776	0.773	1
PPM1K	0.0229902	-0.246534	0.6	0.601	1
CCND2	0.0229969	0.339128	0.116	0.08	1
SLC38A2	0.0230203	0.178199	0.51	0.427	1
CMPK1	0.0230986	0.0555622	0.46	0.371	1
DDX59	0.0231896	0.380627	0.122	0.085	1
RIF1	0.0232872	0.275066	0.282	0.223	1
FAM53C	0.0233002	0.265635	0.194	0.149	1
TMC6	0.0233251	0.0816198	0.372	0.29	1
EXOC3	0.0233317	0.17046	0.132	0.092	1
PBX3	0.0233369	-0.434215	0.342	0.381	1
NOC3L	0.0233673	0.177615	0.288	0.227	1
COX7A2	0.02342	0.148087	0.716	0.615	1
SMPD4	0.0234633	0.190537	0.238	0.182	1
TMEM101	0.0235875	0.324592	0.128	0.091	1
FADS3	0.0236202	-0.637689	0.13	0.167	1
AC007569.1	0.0236975	0.344944	0.182	0.137	1
UBE2D3	0.0237264	0.128338	0.744	0.699	1
AOAH	0.0238181	0.999823	0.132	0.098	1
NAA60	0.0238292	0.391358	0.108	0.074	1
PEF1	0.023833	0.215935	0.23	0.176	1
PEX11G	0.0238338	-0.55227	0.102	0.14	1
ANKRD11	0.0238355	-0.201085	0.722	0.742	1
SLBP	0.0238655	0.166391	0.286	0.222	1
POLR2E	0.0239096	0.101186	0.336	0.263	1
MYO15B	0.0239401	-0.712869	0.13	0.167	1
AC009950.1	0.0241417	0.284211	0.228	0.176	1
LRP10	0.0241485	0.230151	0.286	0.224	1
SLC7A1	0.0241761	0.0977842	0.208	0.154	1
SYNE1	0.0241862	-0.463264	0.296	0.33	1
COMMD9	0.0242021	0.139126	0.204	0.151	1
ZBTB43	0.0242561	0.255476	0.168	0.122	1
TMEM50B	0.0242994	0.305364	0.192	0.146	1
EIF4A1	0.0243293	0.138202	0.734	0.666	1
FAM126A	0.0243313	-0.664769	0.286	0.313	1
KIF16B	0.0244696	0.130616	0.176	0.131	1
CBLB	0.0244796	-0.185572	0.51	0.538	1
NUDT2	0.0245136	0.517767	0.136	0.098	1
IRS2	0.0245637	-0.636665	0.134	0.172	1
DHX15	0.0245766	0.193538	0.328	0.264	1
ZNF37A	0.024618	-0.409296	0.166	0.205	1
LIN7C	0.0246298	0.128025	0.156	0.113	1
PUM1	0.0246576	-0.361298	0.498	0.508	1
ADRM1	0.0247327	0.297334	0.304	0.241	1
CDKN2AIPNL	0.0247686	0.232959	0.148	0.107	1
RSRC2	0.0248316	0.11993	0.596	0.495	1
NAA50	0.0248489	0.074321	0.36	0.288	1
REXO4	0.0248515	0.239032	0.174	0.13	1
KPNA6	0.0249474	-0.527345	0.246	0.279	1
ZNF12	0.0250037	0.0468259	0.108	0.073	1
SRM	0.0250375	0.106847	0.29	0.224	1
PIP4P1	0.0250911	0.231382	0.22	0.169	1
DICER1	0.0251818	-0.575025	0.308	0.333	1
PRPSAP1	0.0252751	0.130931	0.156	0.112	1
KLF7	0.0254013	-0.646891	0.24	0.267	1
KDM2A	0.0254226	0.122093	0.588	0.495	1
VAMP2	0.02549	0.120026	0.642	0.526	1
HSD17B7	0.0255108	0.511775	0.13	0.094	1
MAGT1	0.0255225	0.0767174	0.338	0.268	1
CASP8	0.0255454	0.234022	0.352	0.286	1
SLC25A33	0.0255474	0.291457	0.262	0.206	1
DOCK9	0.0256621	-0.920682	0.088	0.122	1
VPS35	0.0256678	0.158252	0.338	0.269	1
PDCD2	0.0257247	0.0666115	0.316	0.242	1
RAB3GAP1	0.025738	-0.30075	0.47	0.488	1
MANBAL	0.0257983	0.311981	0.116	0.081	1
ANAPC11	0.0258247	0.211836	0.338	0.264	1
MED16	0.0258383	0.315831	0.126	0.089	1
ARHGDIB	0.0259174	0.0710094	0.942	0.902	1
TTL	0.0259335	0.199931	0.112	0.077	1
REEP5	0.0260074	0.0955591	0.51	0.407	1
GPANK1	0.0261064	0.338362	0.156	0.115	1
DDOST	0.0261553	0.176163	0.336	0.266	1
ELAC2	0.0261921	0.184016	0.114	0.079	1
WASHC3	0.0262736	0.151829	0.384	0.311	1
SPAG7	0.026293	0.182977	0.298	0.233	1
CEP295	0.02631	-0.73689	0.146	0.182	1
C12orf75	0.0263254	0.186551	0.168	0.124	1
ZNF131	0.0263263	0.150118	0.402	0.328	1
OSGEP	0.0263455	0.154553	0.314	0.25	1
RPS16	0.0264448	-0.0729177	0.998	1	1
SLC20A2	0.0264863	0.0638301	0.242	0.185	1
DENND10	0.0264915	0.140525	0.11	0.075	1
SEC22C	0.0265445	0.0994885	0.196	0.146	1
USP48	0.0265646	0.0709058	0.418	0.337	1
LETM2	0.0265765	0.228033	0.122	0.086	1
BNIP1	0.0266423	0.162834	0.112	0.077	1
ATP5PB	0.0266799	0.130838	0.458	0.369	1
C12orf65	0.0267282	-0.536456	0.184	0.224	1
NDUFS2	0.0267735	0.177307	0.27	0.211	1
FGD5-AS1	0.0268023	0.205168	0.222	0.17	1
SETDB2	0.0268517	0.233666	0.236	0.185	1
FAM234A	0.0268562	0.0389781	0.14	0.099	1
UPF1	0.0268858	0.203582	0.164	0.121	1
EIF2S3	0.0269398	0.200571	0.672	0.62	1
GALNT2	0.0269695	-0.523971	0.256	0.289	1
CBWD2	0.0269857	0.105952	0.202	0.149	1
CHAMP1	0.0269959	0.442492	0.106	0.073	1
PPIH	0.027004	0.124099	0.226	0.172	1
PSMB3	0.0270185	0.216827	0.476	0.398	1
UBE2G2	0.0270365	0.081176	0.316	0.244	1
DERL2	0.0270512	0.18639	0.196	0.147	1
TMEM11	0.0271017	0.162305	0.128	0.089	1
MED13L	0.0272009	-0.17639	0.752	0.767	1
DDX41	0.0272291	0.257322	0.1	0.068	1
CPSF3	0.0272618	0.240796	0.142	0.102	1
HELLS	0.0272741	0.237272	0.1	0.068	1
PILRB	0.0273848	-0.575091	0.19	0.228	1
GOLGA4	0.0274713	-0.379962	0.48	0.489	1
CHCHD1	0.0274844	0.262849	0.24	0.188	1
SUMF1	0.0275092	0.0652936	0.282	0.222	1
ETNK1	0.0275535	0.16034	0.396	0.33	1
SLC20A1	0.0276724	0.0647864	0.142	0.101	1
CARNMT1	0.0277251	0.138154	0.15	0.107	1
LTA4H	0.0277527	-0.355423	0.394	0.422	1
KIAA1109	0.0277773	0.254443	0.408	0.348	1
INTS4	0.0281844	-0.637323	0.19	0.23	1
SCFD2	0.0282334	-0.437791	0.316	0.351	1
TIMM13	0.0282602	0.190988	0.244	0.191	1
TMEM220	0.0282713	-0.774856	0.07	0.102	1
DHX16	0.0282804	0.178453	0.102	0.069	1
AL592183.1	0.0282925	-0.68703	0.2	0.233	1
ZDHHC6	0.0283007	0.299741	0.188	0.143	1
TMEM127	0.0283675	0.240785	0.118	0.083	1
PCMT1	0.028375	0.102419	0.354	0.277	1
PDAP1	0.0284546	0.160954	0.356	0.289	1
PRRC2A	0.0284655	0.152209	0.19	0.142	1
MINK1	0.028527	0.134569	0.176	0.13	1
THAP2	0.0285503	0.377932	0.13	0.093	1
DCK	0.0285556	0.0929431	0.346	0.272	1
ACSF3	0.02859	0.0904896	0.236	0.181	1
C9orf16	0.0288392	0.171236	0.566	0.472	1
ZNRF2	0.0288537	-0.412013	0.424	0.436	1
FUNDC2	0.0289225	0.156851	0.26	0.204	1
ACADVL	0.0289658	0.196817	0.202	0.154	1
SNF8	0.0289752	0.100215	0.324	0.257	1
ERO1B	0.0290041	-0.416848	0.31	0.34	1
PDE5A	0.0290367	0.353337	0.13	0.094	1
ZNF441	0.0290953	0.248453	0.118	0.083	1
CD2BP2	0.029117	0.218173	0.214	0.164	1
FAM135A	0.0291468	0.103175	0.22	0.166	1
AEN	0.0292543	0.224575	0.128	0.09	1
KIAA0100	0.0293148	0.292481	0.166	0.123	1
FBXO8	0.0293659	0.429398	0.112	0.079	1
SARS	0.0293784	0.0777682	0.306	0.238	1
DDX23	0.0293796	0.406364	0.154	0.115	1
ZNF24	0.0294193	0.116829	0.372	0.296	1
ST3GAL2	0.029431	-0.639434	0.112	0.148	1
NRBP1	0.0294603	0.0948936	0.286	0.227	1
RBM38	0.0295556	-0.46477	0.332	0.358	1
ZNF627	0.0296598	0.312747	0.118	0.083	1
TERF1	0.0297398	0.067746	0.278	0.214	1
MON2	0.0297889	-0.362482	0.46	0.477	1
C1orf52	0.0298254	0.106767	0.24	0.183	1
PTBP1	0.0298279	0.0228584	0.272	0.208	1
SMU1	0.029887	0.00869717	0.294	0.224	1
ELMSAN1	0.0299906	-0.059735	0.308	0.235	1
MRPL38	0.0300606	0.109938	0.222	0.169	1
SURF2	0.0300693	0.0981436	0.126	0.089	1
KARS	0.0300977	-0.0221845	0.278	0.212	1
UQCRQ	0.0301108	0.19705	0.4	0.323	1
PABPC4	0.030138	0.117069	0.292	0.227	1
GPR89B	0.0302379	0.32673	0.128	0.092	1
COMMD8	0.0302825	0.0735049	0.214	0.162	1
SNHG29	0.0302993	0.104747	0.898	0.819	1
ERBIN	0.0303177	-0.297169	0.588	0.579	1
RDH11	0.0303575	0.227554	0.174	0.129	1
DDX18	0.0304465	0.125678	0.516	0.426	1
KCNQ5	0.0305159	0.225633	0.45	0.381	1
PRDM4	0.030586	-0.595927	0.206	0.239	1
GOLGA2	0.0305965	0.198036	0.138	0.099	1
LCK	0.0306586	-0.627744	0.082	0.116	1
SRCAP	0.0306596	0.0982727	0.18	0.132	1
XPO1	0.030702	0.0929837	0.466	0.379	1
EIF3F	0.0308035	0.089675	0.862	0.78	1
VKORC1L1	0.0308106	0.188592	0.14	0.102	1
SLC6A16	0.030881	-0.766116	0.116	0.151	1
GIT2	0.0308813	-0.361113	0.352	0.381	1
CBX6	0.031046	0.332566	0.118	0.083	1
RASSF1	0.0311359	0.128727	0.36	0.291	1
POLR3A	0.0312198	0.188247	0.11	0.076	1
SRFBP1	0.0312657	0.0469704	0.248	0.191	1
POP5	0.0312878	0.134831	0.228	0.176	1
ANAPC15	0.0313484	0.210737	0.15	0.11	1
PIGA	0.0313815	0.364036	0.122	0.087	1
MAP3K3	0.0313954	-0.514533	0.278	0.307	1
FAU	0.0313974	0.0843254	1	1	1
FCGRT	0.0314016	0.432716	0.2	0.157	1
AP2B1	0.0314277	0.0869598	0.442	0.359	1
ZSCAN16-AS1	0.0314447	0.236368	0.192	0.147	1
DNAJB14	0.0314723	0.0283314	0.42	0.339	1
HIKESHI	0.031509	0.0380817	0.282	0.218	1
ZC4H2	0.0315407	-0.765634	0.082	0.115	1
NCK1	0.031544	-0.496905	0.268	0.3	1
CEP85L	0.0317184	-0.357339	0.404	0.442	1
LINC02245	0.0317341	-0.451009	0.358	0.379	1
ING2	0.031755	0.328833	0.15	0.111	1
RAF1	0.031865	-0.425109	0.328	0.35	1
TEP1	0.0320111	0.135043	0.172	0.128	1
ATP11C	0.0320379	0.171562	0.27	0.214	1
ARHGAP45	0.0321257	0.143476	0.424	0.339	1
HSF1	0.0322646	0.140339	0.256	0.199	1
IDH2	0.0322666	0.124147	0.212	0.16	1
RBL2	0.0322905	-0.42635	0.342	0.369	1
DDX39A	0.0323467	0.161211	0.512	0.426	1
ETF1	0.0323847	0.15622	0.344	0.28	1
SMIM29	0.032387	0.347857	0.162	0.121	1
ZC3H7A	0.0324042	-0.476783	0.278	0.308	1
EIF4E2	0.0325117	0.0150554	0.29	0.224	1
KANSL1L	0.032566	-0.524873	0.214	0.248	1
SMARCE1	0.0325846	0.0827849	0.402	0.318	1
DNAJB2	0.0326418	0.165719	0.178	0.133	1
TSPAN31	0.0327846	0.200976	0.124	0.088	1
FMO5	0.0328167	-0.806594	0.104	0.137	1
GOLT1B	0.0328185	0.146795	0.172	0.129	1
RNASEK	0.0328437	0.131941	0.818	0.733	1
RNF169	0.0328665	-0.473801	0.308	0.34	1
SCNM1	0.0328729	0.239358	0.178	0.134	1
DNAJC27	0.032949	0.206587	0.146	0.107	1
EIF2B3	0.0330469	0.23469	0.214	0.167	1
NF2	0.0330496	0.160235	0.148	0.107	1
YIF1A	0.0330595	0.199183	0.182	0.137	1
RNF141	0.0331166	0.247755	0.26	0.204	1
CLTB	0.0331952	0.108275	0.29	0.226	1
CFL2	0.0332022	0.2363	0.102	0.07	1
CTSS	0.0332326	0.228038	0.868	0.799	1
CNKSR2	0.0332334	-0.49642	0.19	0.229	1
ACTR3	0.0332373	0.112487	0.742	0.646	1
KLHL6	0.0334737	0.121666	0.194	0.147	1
EIF1B-AS1	0.0335652	-0.640501	0.098	0.131	1
CCDC66	0.0335714	0.30924	0.32	0.267	1
MOSPD2	0.0335789	0.393753	0.102	0.071	1
AC005920.2	0.0335888	0.105099	0.106	0.072	1
SLF2	0.0335893	0.149761	0.232	0.18	1
CDKN2AIP	0.033605	0.2449	0.134	0.097	1
TRMT1L	0.033681	0.121684	0.194	0.147	1
UBL7	0.0336948	0.267794	0.148	0.11	1
MARCH8	0.0337	-0.352026	0.386	0.409	1
SPTY2D1	0.0337688	0.219971	0.18	0.136	1
BUD31	0.0339174	0.097569	0.38	0.302	1
HIBADH	0.034099	-0.758424	0.136	0.172	1
MPG	0.0341124	0.0733719	0.374	0.293	1
ACAT1	0.0341626	0.0747449	0.248	0.19	1
SLC9A6	0.0341631	0.0134858	0.1	0.068	1
LIG1	0.034174	0.153621	0.144	0.104	1
CISD2	0.0342033	0.223913	0.208	0.159	1
CAPN12	0.0342209	0.182564	0.11	0.077	1
OGDH	0.0342299	0.130273	0.348	0.277	1
PHF1	0.034397	0.0832286	0.314	0.246	1
LY86-AS1	0.0344748	0.0265298	0.182	0.135	1
SDCBP	0.0344848	0.180223	0.406	0.336	1
CNOT3	0.0345939	0.29344	0.104	0.072	1
C6orf62	0.0346575	0.121552	0.35	0.282	1
BLOC1S6	0.0346577	0.161233	0.316	0.251	1
AC073840.1	0.034661	-0.436599	0.132	0.172	1
XRN2	0.0347371	0.125506	0.436	0.363	1
COPB2	0.0347439	0.129419	0.27	0.212	1
CCDC124	0.0347439	0.1576	0.164	0.121	1
C1orf162	0.0347849	-0.222961	0.422	0.456	1
ZMYND11	0.0348312	0.115896	0.25	0.195	1
SKP1	0.0349393	0.134559	0.806	0.733	1
DENND1A	0.0350304	-0.308021	0.372	0.405	1
APOL3	0.0351016	0.313071	0.148	0.111	1
SELENOH	0.0351638	0.120799	0.768	0.676	1
COQ10B	0.0352464	0.159248	0.3	0.24	1
LINC01128	0.0353181	0.374294	0.122	0.088	1
ZNF136	0.0355267	-0.621146	0.116	0.151	1
TMEM238	0.0357992	0.242954	0.162	0.12	1
USP36	0.0358107	0.0265008	0.284	0.22	1
NIFK	0.0358258	0.0440848	0.288	0.221	1
ZCCHC2	0.0358937	0.19889	0.278	0.218	1
STAT5B	0.0359039	0.202907	0.304	0.247	1
IPO7	0.0359173	0.149076	0.29	0.232	1
ENTPD1-AS1	0.0359541	0.162048	0.482	0.404	1
MARCH9	0.0360481	0.141964	0.298	0.236	1
SQOR	0.0361707	-0.028811	0.168	0.123	1
PEX6	0.0361726	-0.419316	0.118	0.155	1
EIF2B2	0.0361898	0.276105	0.106	0.074	1
USP47	0.0362975	-0.373953	0.456	0.458	1
LACTB	0.0363437	0.146676	0.218	0.17	1
MTX2	0.0363886	0.273208	0.202	0.158	1
BANP	0.0364396	-0.553998	0.3	0.319	1
EIF2D	0.036541	0.257858	0.196	0.149	1
AL627171.1	0.0365848	0.391348	0.138	0.103	1
COPZ1	0.0366047	0.04238	0.288	0.224	1
PHIP	0.0367406	-0.279245	0.518	0.538	1
HLA-DQB1	0.0368448	-0.0955283	0.968	0.944	1
RCN2	0.0368917	-0.377543	0.362	0.387	1
SMAGP	0.0370716	0.00581121	0.132	0.094	1
MAP3K8	0.037116	0.24676	0.548	0.476	1
GAR1	0.0371756	0.00419936	0.13	0.092	1
GPN1	0.0372538	0.420949	0.128	0.092	1
SNX5	0.037281	0.235915	0.34	0.285	1
PRPSAP2	0.0372912	-0.0155757	0.26	0.199	1
ABI1	0.0373026	0.119642	0.632	0.541	1
ASNSD1	0.0373102	0.284608	0.106	0.074	1
HMGCL	0.0373589	0.443586	0.148	0.111	1
ZPR1	0.0375172	0.138241	0.156	0.116	1
METTL5	0.0375442	0.121193	0.278	0.217	1
HECTD1	0.0376339	-0.285531	0.454	0.469	1
MMADHC	0.037772	0.147853	0.252	0.199	1
MAP2K1	0.0378087	-0.318501	0.34	0.375	1
RNF44	0.0378146	0.244896	0.158	0.119	1
MPP7	0.0378151	0.0116631	0.188	0.14	1
HCFC2	0.0379395	0.0273197	0.11	0.076	1
KCTD9	0.038006	0.133865	0.108	0.075	1
DNAJC3	0.0380229	0.106722	0.286	0.224	1
RREB1	0.0380609	0.0382094	0.362	0.293	1
YEATS2	0.0382317	0.0430205	0.202	0.153	1
STUB1	0.0382565	0.139442	0.426	0.342	1
KANSL1	0.0383832	0.0731342	0.71	0.619	1
EMC2	0.0383896	0.0953817	0.194	0.148	1
ICE1	0.0384337	0.13594	0.292	0.233	1
ZNF580	0.0384981	0.301253	0.184	0.141	1
SOD2	0.0385345	0.102816	0.48	0.4	1
ZNF827	0.0385388	0.149811	0.208	0.161	1
EDRF1	0.0385937	0.0897899	0.208	0.159	1
SLC46A3	0.0386144	-0.875669	0.094	0.125	1
GPN2	0.0386479	0.326916	0.118	0.085	1
DERA	0.038758	0.22662	0.268	0.215	1
ZMAT5	0.0388567	0.249476	0.1	0.07	1
MRPL58	0.0389056	0.369773	0.152	0.114	1
LMF1	0.0389985	-0.63334	0.14	0.175	1
PAX8-AS1	0.03907	0.233179	0.118	0.084	1
PSMD2	0.0391121	0.0881302	0.224	0.171	1
CARS2	0.0392618	0.0808517	0.362	0.288	1
PSPC1	0.039302	0.155129	0.506	0.431	1
STK19	0.0393385	0.0858278	0.104	0.072	1
G3BP1	0.0394903	0.0313618	0.372	0.294	1
STXBP3	0.039499	0.194154	0.308	0.242	1
DSN1	0.0395179	-0.809428	0.102	0.134	1
DOCK7	0.03953	0.348192	0.104	0.074	1
NT5C2	0.0395645	-0.431343	0.354	0.378	1
TRAM1	0.0396393	0.165849	0.428	0.359	1
MBD5	0.039674	-0.278455	0.514	0.547	1
AL161781.2	0.0397142	-0.425068	0.19	0.23	1
UCHL3	0.0397838	0.212668	0.212	0.166	1
IDNK	0.0397969	0.343619	0.132	0.098	1
STK38	0.0398171	-0.480127	0.384	0.399	1
RPS8	0.0398182	0.0881642	1	0.999	1
IL2RG	0.0398606	0.165192	0.55	0.464	1
MTERF4	0.0399275	0.0311923	0.32	0.25	1
LPGAT1	0.0401287	0.109022	0.414	0.342	1
RNF38	0.0401922	-0.301168	0.518	0.528	1
VTI1B	0.0402065	0.148637	0.254	0.202	1
TAF1B	0.040276	0.172259	0.152	0.113	1
VKORC1	0.0403153	0.10834	0.162	0.12	1
MRPS28	0.0403595	0.0626071	0.234	0.18	1
GPCPD1	0.0404241	0.173169	0.644	0.58	1
RAB11FIP3	0.0405399	-0.868871	0.12	0.15	1
HDLBP	0.0405646	0.0698055	0.264	0.206	1
DNAJC15	0.0406461	0.151067	0.54	0.452	1
CNOT2	0.0406566	0.159437	0.532	0.457	1
FAF2	0.0406738	-0.381569	0.262	0.299	1
MRPL42	0.0407979	0.181913	0.256	0.206	1
SYNC	0.0408304	0.121382	0.102	0.071	1
NMT2	0.0409092	0.293196	0.17	0.131	1
PNISR	0.0409281	-0.124075	0.86	0.851	1
MYSM1	0.0410666	-0.0358633	0.246	0.188	1
GCA	0.0410839	0.033655	0.286	0.224	1
CYBA	0.0414277	0.0838853	0.99	0.984	1
AFG3L2	0.0414449	0.012151	0.19	0.143	1
SAP18	0.0414459	0.185485	0.698	0.598	1
XPC	0.0414827	0.185224	0.348	0.285	1
DDX56	0.0414859	0.280227	0.108	0.077	1
SUMO2	0.0415819	0.0886602	0.856	0.733	1
SLC7A7	0.041609	0.0643892	0.15	0.111	1
FBXO11	0.04161	-0.204265	0.584	0.598	1
SRGAP2C	0.0417938	0.256416	0.128	0.093	1
FOXK2	0.0419792	0.0260591	0.364	0.295	1
VCPKMT	0.0419817	-0.425932	0.252	0.285	1
TMEM181	0.0420216	0.27309	0.162	0.122	1
PPP1R7	0.0420286	0.040812	0.344	0.271	1
ECPAS	0.0420324	0.231797	0.192	0.149	1
UBIAD1	0.0421421	0.300686	0.124	0.09	1
CYBC1	0.0421688	0.0643834	0.402	0.318	1
ZNF394	0.0422454	0.0931268	0.312	0.249	1
SNX25	0.0423267	0.244062	0.438	0.385	1
CCT8	0.0423493	0.0653923	0.442	0.358	1
AGL	0.0424482	0.0437612	0.176	0.133	1
AGPS	0.0424779	-0.101082	0.168	0.124	1
SWAP70	0.0425384	-0.148314	0.778	0.776	1
GNAI3	0.0425648	0.0777582	0.424	0.349	1
MED11	0.0426478	0.348739	0.198	0.155	1
EEF1B2	0.0427764	0.0782397	0.992	0.996	1
E2F5	0.0427974	-0.265559	0.376	0.408	1
AC091045.1	0.0428284	-0.537679	0.152	0.186	1
IFIH1	0.0428718	0.152985	0.21	0.163	1
LCLAT1	0.0428855	-0.458341	0.282	0.312	1
MRPS18B	0.0428983	0.0841868	0.26	0.204	1
AC098829.1	0.042907	0.122034	0.114	0.081	1
PHF20L1	0.0429087	0.00748384	0.284	0.223	1
RAB28	0.0429355	0.0212065	0.246	0.191	1
HAUS6	0.0429845	0.184858	0.132	0.097	1
FASTK	0.0430233	0.179792	0.164	0.124	1
GTF2A1	0.043075	0.0514833	0.218	0.167	1
RPA3	0.0432004	0.0920543	0.428	0.351	1
WTAP	0.0432229	0.0861353	0.582	0.504	1
C18orf21	0.0432254	0.272873	0.11	0.078	1
HIVEP2	0.0432867	0.0295598	0.4	0.33	1
NUDT21	0.0433694	0.0871286	0.196	0.149	1
IKBIP	0.0434662	0.252274	0.17	0.131	1
AAGAB	0.0435301	0.178948	0.184	0.142	1
ZCRB1	0.0435461	0.114033	0.31	0.245	1
PTPRE	0.0437356	0.48769	0.13	0.097	1
DBNL	0.043769	0.176418	0.53	0.459	1
NNT	0.0437762	0.167536	0.246	0.194	1
MAP3K14	0.0438	0.169189	0.288	0.236	1
AREL1	0.0438306	0.0982609	0.138	0.101	1
MAPKAPK5-AS1	0.0438774	-0.00841409	0.224	0.168	1
AAK1	0.0440654	0.153028	0.102	0.071	1
WRAP73	0.0440671	0.0758503	0.118	0.084	1
PSME1	0.0442443	0.104982	0.742	0.636	1
RLF	0.0442484	-0.314255	0.446	0.465	1
C12orf4	0.0443933	0.222589	0.124	0.091	1
DCAF13	0.0446176	0.0471036	0.206	0.158	1
FTO	0.0446921	-0.370253	0.308	0.336	1
PCYT1A	0.0447438	0.356623	0.162	0.125	1
CLCN7	0.0448052	0.153131	0.196	0.15	1
TMEM42	0.0448158	0.163578	0.12	0.086	1
INTS8	0.0448244	0.193259	0.218	0.17	1
ZNF335	0.0448629	0.122061	0.198	0.152	1
PRKN	0.0448965	-0.686827	0.236	0.268	1
CLSTN1	0.0448977	0.00486316	0.26	0.2	1
IPO11	0.0449132	0.0925146	0.138	0.102	1
NCF2	0.0449461	0.200638	0.168	0.13	1
MYL6B	0.0450014	0.284757	0.124	0.091	1
PIK3AP1	0.0450223	0.0906223	0.544	0.455	1
UBAP1	0.0450444	0.107577	0.334	0.274	1
SLF1	0.0451226	-0.629383	0.176	0.209	1
CYB5R4	0.0451566	-0.356372	0.414	0.419	1
WDPCP	0.0451813	-0.416231	0.312	0.343	1
ZFAND1	0.0453369	0.0447636	0.196	0.148	1
SUPT5H	0.0454628	0.18369	0.304	0.246	1
DZIP3	0.0455657	-0.532534	0.168	0.202	1
SLC9A8	0.0455735	0.104904	0.23	0.179	1
PPCS	0.0457626	0.0410417	0.366	0.29	1
PPP6R2	0.0457886	-0.402419	0.344	0.369	1
MRPS24	0.0459241	0.0573411	0.396	0.315	1
SCAF4	0.0460551	-0.547098	0.302	0.32	1
LAP3	0.0460569	0.201922	0.188	0.146	1
SAMM50	0.0461506	0.110833	0.202	0.155	1
AC245407.2	0.0461586	0.0225343	0.15	0.111	1
P2RX4	0.0461735	0.258732	0.108	0.077	1
MIATNB	0.0462158	0.146904	0.228	0.179	1
GPR137	0.0462454	0.138756	0.124	0.09	1
TIAM2	0.0462884	0.241358	0.256	0.206	1
RPL10A	0.0462919	0.0503659	0.998	0.997	1
ARMC10	0.0463777	0.16223	0.176	0.135	1
SQSTM1	0.0463911	0.202085	0.582	0.508	1
NUTF2	0.0465531	0.159638	0.206	0.159	1
ZNF329	0.0466007	-0.924134	0.074	0.102	1
PARK7	0.0466323	0.117166	0.694	0.61	1
EIF2B1	0.0467268	0.219188	0.192	0.148	1
SSBP3	0.0467349	0.348021	0.14	0.106	1
GLIPR2	0.0467827	0.397136	0.154	0.117	1
SPATS2	0.046822	0.223753	0.156	0.118	1
GNG10	0.0468492	0.0893043	0.212	0.164	1
KIF3B	0.0468847	0.330103	0.184	0.145	1
ZNF766	0.0471087	-0.451164	0.24	0.276	1
MGAT2	0.0471298	0.178784	0.1	0.07	1
DDX46	0.0471661	0.132927	0.528	0.439	1
ZNF738	0.0472368	0.189136	0.13	0.095	1
SLC16A4	0.0474703	-0.71736	0.096	0.128	1
FAM136A	0.0479094	0.135296	0.19	0.144	1
AC027644.3	0.0479711	0.125832	0.146	0.107	1
RO60	0.0481253	0.179827	0.29	0.236	1
NCBP3	0.04817	0.363185	0.198	0.155	1
ABI2	0.0482317	0.282992	0.122	0.089	1
PLRG1	0.0482334	0.167049	0.16	0.121	1
RPL37	0.0482372	0.0782235	0.996	1	1
ZNF267	0.0482575	0.0791004	0.162	0.122	1
SMARCAL1	0.0482617	0.0612652	0.158	0.118	1
LINC01800	0.0482714	-0.671082	0.088	0.118	1
SPECC1L	0.0482797	-0.028061	0.418	0.335	1
TBC1D10C	0.0483648	0.146115	0.574	0.489	1
ZNF709	0.0483934	-0.961591	0.096	0.125	1
UBAC2	0.0484487	-0.222937	0.628	0.631	1
IMMP1L	0.0484679	-0.4819	0.166	0.201	1
INIP	0.0485351	0.0784123	0.144	0.107	1
SOGA1	0.0485556	-0.0638787	0.126	0.091	1
AIMP1	0.0485781	0.111559	0.444	0.363	1
MTERF3	0.048606	0.207369	0.11	0.079	1
DAP	0.0486885	0.082977	0.304	0.246	1
PSD4	0.0487427	0.140676	0.186	0.144	1
CD46	0.0490202	0.189142	0.334	0.277	1
VAV2	0.0490731	0.0401762	0.38	0.308	1
LAMTOR1	0.0491268	0.109378	0.546	0.457	1
CCT7	0.0492052	0.0968366	0.406	0.332	1
RPL10	0.0492583	-0.0527854	1	1	1
RAN	0.0493217	0.131104	0.616	0.523	1
GFPT1	0.0495097	0.261396	0.172	0.134	1
IBTK	0.0495457	-0.00466774	0.226	0.176	1
TTC9C	0.0497289	0.115553	0.164	0.125	1
M6PR	0.0498149	-0.0133446	0.33	0.259	1
TESK2	0.0498976	-0.446589	0.23	0.26	1
ABR	0.0500348	-0.545001	0.342	0.36	1
FDFT1	0.0500795	0.187165	0.382	0.319	1
TNFRSF10B	0.0500845	-0.128856	0.192	0.145	1
CSNK1G3	0.0501181	-0.399634	0.454	0.459	1
CSNK2A1	0.0501335	-0.423794	0.324	0.342	1
TRAP1	0.0501448	0.131754	0.156	0.118	1
SPATA2L	0.0502304	0.0264525	0.106	0.074	1
ZFR	0.0502732	-0.254525	0.472	0.492	1
ORMDL3	0.0503164	0.0697979	0.12	0.086	1
FMNL1	0.0503457	0.204833	0.452	0.384	1
AL078600.1	0.0503998	0.187758	0.12	0.088	1
C5orf15	0.0504634	0.175391	0.178	0.137	1
OCIAD2	0.0504697	-0.370008	0.3	0.331	1
CASZ1	0.0505288	-1.15177	0.082	0.108	1
CIZ1	0.0506224	0.277627	0.104	0.074	1
DENR	0.0506617	0.231967	0.382	0.319	1
MAP2K6	0.0506632	0.482466	0.134	0.101	1
ZCCHC10	0.0507871	-0.437656	0.348	0.366	1
MRPS14	0.0508001	0.218683	0.16	0.122	1
DIS3L2	0.050854	-0.382924	0.326	0.35	1
NOL11	0.0510875	-0.0703245	0.19	0.144	1
ACTL6A	0.0511613	0.139204	0.144	0.109	1
HERC5	0.0511815	0.212557	0.102	0.073	1
DPH5	0.0512113	0.0115708	0.222	0.17	1
LSM8	0.0512342	0.127824	0.516	0.429	1
RNF19B	0.0512958	0.0967641	0.122	0.088	1
SNX3	0.0513082	0.1212	0.834	0.773	1
SCAMP1	0.0513942	0.0611407	0.224	0.173	1
RPL29	0.0516756	-0.0743459	0.996	0.998	1
AMD1	0.0516796	0.213375	0.442	0.372	1
CYB561A3	0.0517556	0.149295	0.564	0.478	1
ZNF669	0.0517749	0.165283	0.124	0.091	1
SMIM10L1	0.051896	0.0355399	0.2	0.154	1
ILF3-DT	0.0520617	0.161584	0.35	0.288	1
COA1	0.0522493	-0.35638	0.476	0.474	1
MOSMO	0.052461	-0.461322	0.212	0.246	1
RPL37A	0.052624	0.0766503	0.998	1	1
ADH5	0.052704	0.139849	0.28	0.225	1
RAPGEF5	0.0528743	-0.464806	0.088	0.119	1
AC009226.1	0.0528999	-0.70356	0.124	0.155	1
PUS1	0.052911	0.271725	0.1	0.071	1
TRPT1	0.0530839	0.317471	0.12	0.089	1
CYP2U1	0.0532102	0.311633	0.1	0.071	1
PPP4C	0.0532158	0.0444242	0.346	0.277	1
MIPEP	0.0532627	1.18908	0.144	0.107	1
XPA	0.0534194	0.0340988	0.292	0.23	1
NUDCD1	0.0534691	0.0660669	0.128	0.094	1
OGG1	0.0534692	0.0302297	0.142	0.104	1
FDX1	0.0535486	0.171713	0.242	0.193	1
RPN2	0.0535803	0.0352795	0.348	0.279	1
TRAF2	0.0535976	0.415001	0.116	0.086	1
CAT	0.0536847	0.196243	0.34	0.284	1
TYW3	0.0537098	0.244005	0.16	0.124	1
SON	0.0537267	-0.114921	0.816	0.79	1
MRPL47	0.0538476	0.0900549	0.206	0.159	1
NFAT5	0.0538482	0.149762	0.554	0.498	1
CCDC59	0.053952	-0.0281342	0.468	0.378	1
CNN2	0.0539897	0.134396	0.458	0.379	1
SIN3B	0.0539964	0.124078	0.152	0.114	1
SNX18	0.0539986	0.279783	0.126	0.094	1
GPD2	0.0541645	0.303453	0.156	0.12	1
C9orf85	0.0541683	0.165962	0.186	0.144	1
SIAH1	0.0543359	0.0596661	0.232	0.185	1
SNRPC	0.0544352	0.095913	0.372	0.304	1
AC007384.1	0.0546177	0.10906	0.54	0.449	1
CYC1	0.0546463	0.147401	0.268	0.209	1
XRCC6	0.0547112	0.142781	0.584	0.508	1
CBLL1	0.0548146	0.227504	0.182	0.142	1
LY6E	0.0551482	0.226425	0.528	0.462	1
MDH1	0.0551604	0.127841	0.38	0.314	1
KRIT1	0.0551703	0.0708193	0.284	0.227	1
ELP5	0.0553065	0.179289	0.202	0.157	1
CLIP1	0.0553368	0.217431	0.31	0.256	1
DDX39B	0.0553494	0.0236036	0.526	0.434	1
CEP44	0.0554421	0.0479154	0.142	0.106	1
ZNF706	0.0554423	0.140508	0.62	0.544	1
FEZ2	0.0554789	0.101669	0.198	0.153	1
MMP24	0.05552	-0.714515	0.106	0.135	1
CLASRP	0.0555593	-0.440195	0.356	0.372	1
CSNK2B	0.0555733	0.131428	0.414	0.343	1
NUP37	0.0556132	0.078793	0.154	0.116	1
SLAMF6	0.055718	-0.426348	0.302	0.33	1
MIA3	0.0557245	0.101412	0.398	0.324	1
ELK3	0.0557608	0.340806	0.18	0.143	1
MARF1	0.0557852	-0.381576	0.33	0.342	1
UNC50	0.0558008	0.266538	0.14	0.106	1
MRPS15	0.0559373	0.0321187	0.262	0.208	1
MDM4	0.0559717	-0.233357	0.59	0.578	1
SLC4A1AP	0.0559895	0.121806	0.156	0.118	1
SMIM30	0.0561146	0.32777	0.136	0.104	1
SEC13	0.0561166	0.00537586	0.254	0.201	1
NEMP1	0.0561364	0.138403	0.11	0.079	1
PGS1	0.0561458	0.215027	0.16	0.123	1
STAM2	0.056246	0.168329	0.166	0.128	1
RPIA	0.0562771	0.189253	0.224	0.177	1
SMARCAD1	0.0563537	0.0918311	0.214	0.168	1
DNMT3A	0.0563558	0.124145	0.122	0.09	1
NUMA1	0.0564182	0.0797122	0.254	0.202	1
NFX1	0.0564922	0.154607	0.424	0.359	1
SNX10	0.0565417	-0.238278	0.476	0.483	1
DENND5A	0.0565447	0.11531	0.236	0.191	1
SP140	0.0567645	-0.168205	0.718	0.699	1
CFAP20	0.0567928	0.119644	0.132	0.098	1
CEP192	0.0568129	-0.384361	0.29	0.317	1
COX20	0.0569311	0.0944472	0.332	0.272	1
GAK	0.0570148	0.0978937	0.312	0.252	1
DBF4	0.0570364	0.0768119	0.298	0.241	1
TANGO6	0.0571704	-0.581907	0.226	0.257	1
GCC2	0.0571755	-0.301721	0.496	0.499	1
AK6	0.0573151	0.0947757	0.16	0.12	1
MTA1	0.0574267	0.150433	0.134	0.099	1
SLC38A11	0.0574535	1.03958	0.17	0.143	1
SYF2	0.0575275	-0.255645	0.574	0.568	1
INPP5A	0.0575936	-0.464148	0.28	0.304	1
DGKA	0.0575951	0.000480243	0.22	0.17	1
ELMO1-AS1	0.0577023	0.151115	0.14	0.105	1
PPP1CA	0.0577099	0.173797	0.566	0.489	1
MTRNR2L8	0.057757	-2.40052	0.418	0.411	1
AL391839.1	0.0578022	0.0318573	0.1	0.071	1
ZFAND4	0.057833	-0.0574276	0.126	0.092	1
VPS26A	0.0578943	-0.00871718	0.318	0.252	1
GPATCH1	0.0579125	0.213197	0.1	0.071	1
MAST3	0.0579538	0.17335	0.192	0.15	1
E2F4	0.0579673	0.38773	0.128	0.097	1
LBH	0.0580856	0.169442	0.628	0.553	1
ZFAND2B	0.0581198	0.066849	0.186	0.143	1
GLYR1	0.058222	0.155798	0.326	0.272	1
UGCG	0.0583901	0.0928136	0.428	0.363	1
DNAJC8	0.0584302	0.0563222	0.5	0.42	1
ABRAXAS1	0.0584825	0.00772859	0.208	0.161	1
HEXA	0.0585774	-0.388874	0.306	0.334	1
RPL36AL	0.0585789	0.0280061	0.94	0.908	1
JAGN1	0.0586207	0.0604329	0.258	0.204	1
RIOX2	0.0588193	0.305839	0.106	0.077	1
FBXL3	0.0588891	-0.59069	0.2	0.227	1
OIP5-AS1	0.0589247	0.142403	0.348	0.286	1
C9orf72	0.0589265	0.236519	0.398	0.345	1
BCL2L13	0.0591819	0.196621	0.232	0.187	1
RNF40	0.0591869	0.19379	0.102	0.073	1
RPS27	0.0594833	0.0648019	1	1	1
SNHG3	0.059544	-0.417893	0.248	0.28	1
GBF1	0.0596303	0.0300558	0.368	0.298	1
MORC2	0.0596907	0.151428	0.108	0.078	1
RALGAPA1	0.0597231	0.0313952	0.484	0.399	1
ATP6V0A2	0.0601228	-0.0853385	0.158	0.119	1
FAM219B	0.0602904	0.243364	0.124	0.092	1
CRELD2	0.0603519	0.276639	0.122	0.092	1
PPP1R16B	0.0603529	0.161111	0.482	0.423	1
STARD3NL	0.060361	0.219463	0.168	0.13	1
C12orf57	0.0604186	0.192084	0.68	0.604	1
DYNC1H1	0.0605063	0.119791	0.356	0.292	1
ZNF490	0.0605241	0.153204	0.306	0.248	1
TRPV2	0.0605349	0.180565	0.116	0.086	1
RYK	0.0606127	-0.344424	0.378	0.404	1
UBA1	0.060622	0.0696553	0.194	0.149	1
ARHGEF6	0.0606222	-0.0491141	0.286	0.225	1
EFCAB2	0.0606242	-5.97886e-06	0.256	0.205	1
CCDC6	0.060656	-0.389886	0.426	0.437	1
XAB2	0.0606788	0.21397	0.126	0.094	1
TRIP11	0.0607229	-0.0058956	0.312	0.245	1
INTS6L	0.0607804	0.151883	0.236	0.188	1
HEATR5B	0.0610497	-0.326809	0.42	0.429	1
CBX1	0.0613132	0.107066	0.196	0.153	1
NFAM1	0.0615974	-0.6849	0.118	0.147	1
PHF7	0.0617206	-0.679571	0.092	0.12	1
EFL1	0.0617487	-0.491058	0.172	0.204	1
CD79B	0.0617872	0.186905	0.956	0.932	1
MSH6	0.0619857	0.0296587	0.166	0.125	1
ANKRD10	0.0620391	0.0527849	0.482	0.387	1
CDK12	0.0621289	0.164876	0.374	0.305	1
POM121C	0.0621361	0.0788546	0.206	0.161	1
LSM4	0.062165	0.0350664	0.328	0.267	1
MINDY2	0.0623663	0.281717	0.192	0.152	1
WDR11	0.0623825	0.144598	0.308	0.247	1
SMG9	0.0623924	0.333912	0.11	0.081	1
GRK5	0.0624067	0.057928	0.394	0.329	1
MPHOSPH6	0.0624909	0.0874922	0.124	0.092	1
APEH	0.0625517	0.0427737	0.104	0.074	1
ARID5A	0.0625897	0.144944	0.166	0.128	1
GRINA	0.0626459	0.326958	0.138	0.104	1
GLI4	0.0627239	0.283888	0.1	0.072	1
THAP11	0.0627769	0.153401	0.172	0.134	1
AC073111.4	0.0628578	0.0342382	0.15	0.113	1
ITGA4	0.0628738	-0.182664	0.63	0.63	1
MRPL12	0.0629776	0.224849	0.15	0.116	1
PPP3CB	0.0630639	0.00399308	0.386	0.318	1
TARS2	0.063085	0.21979	0.112	0.083	1
BEND5	0.0631861	0.0770279	0.19	0.146	1
MEF2A	0.0632779	0.186274	0.756	0.7	1
DOCK11	0.0632827	-0.245555	0.526	0.536	1
OPA1	0.0633491	0.152142	0.348	0.287	1
THAP4	0.0634366	0.28396	0.108	0.08	1
MCPH1	0.0634935	-0.367574	0.408	0.408	1
PYM1	0.0635282	0.118717	0.176	0.135	1
G2E3	0.0635569	-0.611326	0.182	0.209	1
CDC42SE2	0.0636831	-0.0925242	0.844	0.848	1
DIAPH1	0.0637326	0.0908926	0.378	0.318	1
NUP107	0.0637556	-0.50036	0.254	0.28	1
ZFP90	0.0639145	0.14518	0.15	0.114	1
BAG2	0.0641246	0.00333075	0.12	0.087	1
LRRK1	0.0642433	0.103412	0.3	0.246	1
MEF2C-AS2	0.0643334	-0.705432	0.098	0.126	1
DGCR6L	0.0644459	0.231882	0.124	0.092	1
AC245014.3	0.0644785	0.45946	0.35	0.306	1
COPS7B	0.0645116	0.231585	0.108	0.08	1
AP2A1	0.0645183	0.0110444	0.164	0.125	1
EIF3G	0.0647083	0.0687449	0.726	0.646	1
CAPN7	0.0647469	-0.453149	0.39	0.39	1
BLOC1S4	0.0648282	0.00295015	0.318	0.255	1
NUB1	0.0648697	0.136144	0.398	0.328	1
MACROD2	0.064982	0.311343	0.358	0.313	1
NDUFAF2	0.0649866	0.0490434	0.252	0.204	1
RTCA	0.0649949	0.151249	0.186	0.145	1
H2AFY	0.0650116	0.107754	0.342	0.285	1
GALNT10	0.0650739	0.100793	0.356	0.297	1
BRCA2	0.0650761	0.0981287	0.126	0.093	1
NR1D2	0.0650789	0.0622276	0.35	0.288	1
SNHG19	0.065241	-0.747663	0.082	0.11	1
C22orf39	0.0655657	0.128747	0.166	0.128	1
DDIT3	0.0656134	0.112282	0.19	0.148	1
MRPL46	0.0656168	0.270722	0.128	0.096	1
TAF2	0.0658506	0.104854	0.284	0.23	1
SMC6	0.0659647	0.207372	0.59	0.524	1
PLEKHG1	0.0660923	-0.203003	0.618	0.619	1
ZNF551	0.0661502	-0.723979	0.116	0.144	1
VCP	0.0661901	0.121531	0.506	0.435	1
ELF2	0.0662218	-0.31095	0.43	0.441	1
NIPBL	0.0662779	-0.20314	0.65	0.647	1
MBTD1	0.0662833	-0.441753	0.282	0.312	1
EI24	0.0664109	0.107241	0.112	0.082	1
ARCN1	0.0664465	0.0936304	0.202	0.157	1
ZC3H15	0.0669635	0.044388	0.512	0.432	1
SSR4	0.0669681	0.127159	0.73	0.652	1
MAP9	0.0670786	0.158671	0.14	0.107	1
TMEM50A	0.0671801	0.101223	0.426	0.355	1
USP14	0.0672862	0.0285032	0.292	0.233	1
CSPP1	0.0673342	0.19565	0.22	0.177	1
ORC2	0.0673767	0.083308	0.254	0.206	1
ZUP1	0.0675362	-0.183588	0.108	0.077	1
GSPT1	0.0677371	0.0374932	0.344	0.283	1
NME3	0.0677722	0.215327	0.344	0.294	1
ZNF362	0.0678421	0.323596	0.11	0.081	1
TTN-AS1	0.0679219	0.236582	0.162	0.127	1
ATPAF1	0.0681825	0.158094	0.118	0.087	1
EEF2	0.0681968	0.0664491	0.94	0.908	1
TPR	0.0682132	0.148262	0.516	0.46	1
CD81	0.0683139	0.0505063	0.778	0.693	1
METTL14	0.0683784	0.0561035	0.154	0.118	1
SNX19	0.0684057	0.030175	0.15	0.113	1
MPPE1	0.0684247	-0.646408	0.146	0.174	1
CUEDC2	0.0684376	0.284728	0.2	0.16	1
CDK5RAP1	0.0685038	0.0150744	0.194	0.152	1
ARMH4	0.0686686	-0.515532	0.126	0.156	1
HCG17	0.0688917	-0.524729	0.092	0.12	1
GALNT7	0.0689346	0.107299	0.248	0.202	1
NCOA3	0.0693155	-0.150772	0.854	0.824	1
YWHAB	0.0693538	0.101435	0.766	0.685	1
CCM2	0.0694386	-0.270587	0.546	0.542	1
COA4	0.069477	0.0175146	0.236	0.186	1
PPP1R21	0.0695494	-0.467962	0.346	0.357	1
DUS1L	0.0697977	0.108885	0.226	0.179	1
ACSS1	0.0699016	-0.453641	0.192	0.222	1
DRG2	0.0699371	0.04691	0.13	0.097	1
PRKACB	0.0699932	-0.45441	0.362	0.372	1
ASB3	0.0700501	-0.432474	0.342	0.359	1
CCDC186	0.070066	0.0486606	0.284	0.229	1
C5orf56	0.0700926	-0.433459	0.324	0.346	1
MLLT10	0.0701839	-0.0134548	0.374	0.307	1
ZNF106	0.0701902	0.171166	0.332	0.277	1
SPOPL	0.0702428	-0.272891	0.338	0.373	1
PABPN1	0.0704853	-0.00428156	0.37	0.299	1
LASP1	0.0705249	0.0393077	0.234	0.185	1
EHBP1L1	0.0706171	0.215382	0.218	0.174	1
ATRAID	0.0706356	0.122828	0.39	0.321	1
AHCY	0.0706463	0.121727	0.12	0.089	1
ZNF830	0.0706653	0.0576796	0.198	0.156	1
RHBDD1	0.0707098	-0.327661	0.456	0.464	1
RALGPS1	0.0708151	0.0664036	0.204	0.162	1
ZNF76	0.0711153	-0.573658	0.13	0.159	1
DUSP22	0.0712897	-0.075013	0.412	0.328	1
CFDP1	0.0713624	-0.0026934	0.328	0.268	1
YDJC	0.0716689	0.0957788	0.208	0.164	1
DPM3	0.0717276	0.425974	0.176	0.142	1
MAGED2	0.0718229	0.144896	0.136	0.104	1
THUMPD3-AS1	0.072151	0.0873397	0.43	0.361	1
TPRG1L	0.07218	0.133374	0.106	0.077	1
FAM98C	0.0722368	0.348632	0.116	0.087	1
KATNA1	0.0722822	-0.0629327	0.17	0.13	1
LENG8	0.072284	0.0978898	0.316	0.261	1
ARMCX3	0.0724644	0.0614925	0.172	0.132	1
TMEM18	0.0724812	0.088729	0.2	0.158	1
SPTSSA	0.0724822	0.228045	0.1	0.073	1
POLR2I	0.0725971	0.167353	0.27	0.221	1
APEX1	0.0726892	0.147199	0.44	0.372	1
AC008937.2	0.0727742	-0.495458	0.256	0.278	1
NUDT5	0.0728025	0.119971	0.258	0.21	1
ENO1	0.0729148	0.118107	0.568	0.497	1
SMNDC1	0.0729175	0.0320308	0.21	0.164	1
FAM172A	0.0729351	-0.271679	0.638	0.632	1
RBM33	0.0730034	-0.305749	0.49	0.486	1
PRPF38A	0.0730495	0.14781	0.228	0.182	1
ZNF207	0.0731191	-0.300578	0.42	0.426	1
NPC2	0.0731336	0.0702024	0.45	0.382	1
NSUN6	0.0731592	0.264102	0.23	0.187	1
EXOG	0.073291	-0.662749	0.16	0.185	1
ACTR6	0.073429	-0.0431313	0.21	0.163	1
HEIH	0.0735397	0.107375	0.226	0.18	1
AC078883.1	0.0737546	-0.760678	0.104	0.131	1
EVL	0.0737576	-0.172568	0.636	0.631	1
CORO1C	0.0737936	0.104088	0.296	0.245	1
KIAA0556	0.073802	0.114967	0.134	0.101	1
SAMD4A	0.0738771	-0.0363902	0.196	0.153	1
USP13	0.0739781	0.334203	0.112	0.084	1
SDHAF2	0.0739908	0.115209	0.256	0.205	1
RSPRY1	0.0740733	-0.0267568	0.18	0.139	1
DNM1L	0.0740979	0.0719587	0.3	0.248	1
NUS1	0.0741701	0.0406006	0.22	0.171	1
EXOSC6	0.0741974	0.232878	0.252	0.208	1
ADD1	0.0742269	-0.22626	0.55	0.549	1
ZBED4	0.0744491	-0.182152	0.136	0.101	1
TMOD3	0.0745041	0.046102	0.464	0.383	1
PGRMC2	0.074604	0.259001	0.16	0.126	1
CCT2	0.0747283	0.166372	0.432	0.368	1
MTRR	0.0749603	0.2735	0.108	0.08	1
COG3	0.0750369	-0.591823	0.146	0.172	1
AGO2	0.0750772	-0.349696	0.296	0.318	1
SERGEF	0.0751425	0.0858081	0.264	0.214	1
BCL2L11	0.0752149	0.0603181	0.184	0.145	1
BANK1	0.0752366	-0.0643955	0.99	0.98	1
CCNYL1	0.0753601	-0.603778	0.158	0.187	1
TMCC1	0.0758672	0.147382	0.316	0.27	1
SEH1L	0.0759203	0.0384069	0.168	0.13	1
RBM14	0.0759277	0.0655646	0.222	0.175	1
RAD23A	0.0759298	-0.00892978	0.426	0.344	1
TMED8	0.0759867	-0.49553	0.24	0.268	1
ST3GAL3	0.0760446	-0.656388	0.158	0.185	1
AC087500.1	0.0760789	0.0732511	0.25	0.209	1
MED21	0.0761851	-0.00931723	0.254	0.2	1
SNHG7	0.0762026	0.0469597	0.726	0.63	1
AC015871.1	0.0762639	0.310558	0.112	0.084	1
ADAMTSL4-AS1	0.076419	0.382615	0.18	0.146	1
SNHG1	0.0764221	0.168401	0.24	0.196	1
LIX1L	0.0765331	0.110001	0.12	0.09	1
PGM2L1	0.07662	-0.726757	0.09	0.116	1
SLC16A3	0.0766739	0.0274254	0.156	0.12	1
IFNGR2	0.0766841	-0.184095	0.504	0.498	1
TLK1	0.0767231	-0.155918	0.63	0.643	1
NOP14	0.0770616	0.378952	0.126	0.095	1
TDP2	0.0771131	0.0381119	0.162	0.124	1
IFT20	0.077142	0.113952	0.204	0.163	1
PAK1	0.0771541	0.0919413	0.136	0.102	1
SLU7	0.0772009	-0.0347123	0.388	0.315	1
UBXN2B	0.0773097	0.115326	0.142	0.109	1
PSD3	0.0773267	-0.832151	0.08	0.107	1
CMIP	0.0775416	0.0034055	0.478	0.408	1
RBL1	0.0776912	0.0667602	0.192	0.152	1
ARHGAP26	0.0779359	0.421016	0.264	0.222	1
WDR47	0.077985	-0.059806	0.118	0.088	1
SFT2D2	0.0782462	0.0967864	0.288	0.236	1
HIPK1	0.0784664	-0.0325165	0.288	0.23	1
GRAMD1A	0.0785422	0.0512555	0.192	0.151	1
RAB40C	0.0786052	0.101042	0.102	0.075	1
PRRC2B	0.0788379	-0.25989	0.486	0.487	1
RMDN3	0.0789252	0.0284995	0.122	0.091	1
MRPS9	0.0789255	0.140291	0.224	0.182	1
EML2	0.0791474	0.11483	0.104	0.077	1
ANAPC7	0.0792467	0.278674	0.178	0.142	1
PPP4R2	0.0792495	-0.37732	0.284	0.304	1
SURF4	0.079289	0.0733889	0.164	0.126	1
FAM133B	0.0793195	-0.226976	0.454	0.462	1
GIHCG	0.0794395	0.33228	0.102	0.076	1
CMAS	0.0795424	0.241316	0.114	0.086	1
AC092338.3	0.0795533	-0.65664	0.086	0.112	1
DCTN5	0.0795782	0.000415983	0.152	0.116	1
PSME2	0.0796064	0.194796	0.432	0.37	1
SIRT1	0.079644	0.0638417	0.282	0.227	1
CCNG1	0.079693	0.0318504	0.216	0.17	1
TAB2	0.0797997	-0.38716	0.336	0.355	1
LRRC23	0.0799044	0.113905	0.108	0.08	1
GANC	0.0799363	0.036627	0.362	0.3	1
ARPC1A	0.0800073	0.104289	0.28	0.227	1
MAGOHB	0.0800155	0.191693	0.164	0.128	1
ANKRD13C	0.0800203	0.0237273	0.29	0.23	1
VAPB	0.0800344	0.118683	0.208	0.167	1
ATIC	0.0800504	0.135825	0.196	0.157	1
ECI2	0.0802538	0.0648436	0.192	0.15	1
PHKA2	0.0803352	0.0578222	0.114	0.085	1
TFIP11	0.0804491	0.0368969	0.12	0.089	1
AL139246.5	0.0805249	0.191559	0.128	0.097	1
TMEM161B-AS1	0.0805273	0.0600167	0.176	0.138	1
FBXL20	0.0806669	-0.38841	0.372	0.384	1
MAPK6	0.0807046	0.0708445	0.238	0.191	1
RAB22A	0.0809742	0.0934617	0.266	0.218	1
ANGPT2	0.0809803	-0.313638	0.16	0.192	1
PELI1	0.081029	0.0214643	0.63	0.7	1
TMX2	0.0810375	0.010235	0.22	0.173	1
PDSS2	0.0811606	-0.441913	0.376	0.386	1
ATP5PO	0.0811708	0.0897206	0.684	0.593	1
UBAP2	0.0812058	0.0541067	0.186	0.148	1
TRAC	0.0813739	0.0605888	0.1	0.074	1
NDUFA5	0.0815088	0.0619837	0.364	0.306	1
NUP98	0.0817432	0.14964	0.464	0.407	1
PTGES2	0.0817442	0.146541	0.138	0.105	1
MT2A	0.0819723	0.322483	0.162	0.129	1
C18orf25	0.0820192	0.13263	0.296	0.243	1
SIDT2	0.0820415	-0.316269	0.27	0.298	1
KSR1	0.0821109	-0.00739469	0.14	0.107	1
EFHC1	0.082193	0.0260391	0.146	0.112	1
RTF2	0.0822418	0.0252076	0.43	0.351	1
JKAMP	0.0822938	0.191426	0.144	0.111	1
ADD3	0.0823263	-0.209131	0.578	0.575	1
TENT5A	0.0825721	-0.424687	0.148	0.176	1
SUGP1	0.0829626	0.140931	0.12	0.089	1
C2orf81	0.0830002	0.298634	0.126	0.096	1
GATAD2A	0.08309	-0.453467	0.276	0.301	1
PSMA6	0.0831416	0.0207199	0.41	0.336	1
ELL	0.0831565	0.082465	0.16	0.124	1
PMF1	0.0832001	-0.561806	0.266	0.278	1
ACTN4	0.0834835	0.0125152	0.286	0.233	1
ZNF410	0.0835131	0.0166758	0.292	0.236	1
NARS2	0.0835359	0.101843	0.252	0.202	1
NPC1	0.083655	0.015079	0.31	0.252	1
UNC13D	0.0837358	0.200814	0.164	0.129	1
RBM10	0.0837872	0.148194	0.204	0.164	1
CA5B	0.0837968	-0.328716	0.314	0.334	1
TBRG4	0.0838004	0.336227	0.116	0.089	1
ADIPOR1	0.0838285	0.122975	0.174	0.137	1
CNST	0.0839338	-0.377861	0.45	0.441	1
RNH1	0.0839871	0.0863539	0.442	0.371	1
THAP6	0.0840041	0.190551	0.108	0.08	1
MFSD8	0.0840721	0.0689248	0.204	0.163	1
PNKP	0.0841348	-0.504	0.254	0.275	1
SAMD4B	0.0842895	0.143941	0.22	0.178	1
NMT1	0.0844417	0.0641617	0.29	0.239	1
UROS	0.0844419	0.0587038	0.168	0.131	1
YY1	0.0848021	0.0628024	0.49	0.42	1
AP5M1	0.0848409	0.128293	0.152	0.119	1
PBDC1	0.0849523	0.278107	0.154	0.122	1
ABHD16A	0.0853107	0.138831	0.144	0.111	1
RNF114	0.0853781	-0.324717	0.254	0.276	1
LYL1	0.0853849	0.130542	0.472	0.395	1
RNF24	0.0854249	-1.19249	0.082	0.105	1
GNL1	0.085483	0.0766977	0.264	0.217	1
DDX58	0.0855344	-0.0633075	0.228	0.182	1
SH2B2	0.0856408	0.0328946	0.244	0.195	1
ZNF224	0.085867	-0.593888	0.134	0.161	1
EIF5	0.0860475	0.113007	0.736	0.671	1
SMC4	0.0860595	0.111149	0.256	0.208	1
RUFY3	0.0862888	-0.00981582	0.286	0.233	1
LMBR1L	0.0865	-0.621261	0.136	0.163	1
CIAO2A	0.0866504	0.163319	0.376	0.324	1
DNAJC21	0.0866531	0.192143	0.326	0.272	1
SNX4	0.0867418	0.0371556	0.26	0.21	1
CDK9	0.0867554	0.162299	0.1	0.074	1
ILK	0.0870103	0.0548781	0.236	0.19	1
MRVI1-AS1	0.0871484	0.189934	0.12	0.092	1
LAMTOR5-AS1	0.0871718	-0.022644	0.174	0.135	1
CDC123	0.0872706	0.0518741	0.414	0.341	1
COX7A2L	0.0875582	0.0643251	0.528	0.441	1
SIKE1	0.0876306	0.0222422	0.162	0.125	1
ZNF75D	0.0876557	0.168368	0.132	0.101	1
PPP4R3A	0.0876697	0.0912077	0.544	0.471	1
ACLY	0.0876889	0.297529	0.148	0.116	1
THOC1	0.0877263	-0.459788	0.282	0.302	1
LARP4	0.0877861	0.0654423	0.198	0.158	1
ARL15	0.0878066	-0.213052	0.48	0.504	1
TASP1	0.0878886	-0.393169	0.25	0.273	1
RASSF7	0.0879028	0.277347	0.126	0.097	1
N4BP2	0.0880281	0.0412482	0.144	0.11	1
EIF3I	0.088093	0.0720181	0.49	0.411	1
MTG1	0.0881404	-0.372268	0.338	0.351	1
TMEM41B	0.0882408	-0.385337	0.202	0.228	1
CTU1	0.0887235	0.123213	0.108	0.08	1
FBXO44	0.0887757	0.196885	0.104	0.077	1
ELMOD3	0.0888002	-0.05542	0.172	0.134	1
WDR27	0.0889759	-0.499203	0.208	0.236	1
MDM2	0.0890102	0.181607	0.278	0.231	1
SGTA	0.0890233	0.177222	0.11	0.083	1
FAM214A	0.0891098	0.119499	0.528	0.471	1
EIF2AK3-DT	0.0891692	0.0695726	0.102	0.075	1
FANCD2	0.0893738	0.179672	0.136	0.105	1
CYB561D2	0.0895499	0.0868966	0.186	0.148	1
TWISTNB	0.0896435	0.231005	0.206	0.167	1
SEC14L1	0.0896501	0.199781	0.246	0.203	1
SP110	0.0897593	-0.133294	0.728	0.711	1
TRPM7	0.0898133	-0.191655	0.478	0.49	1
AC131568.1	0.0898425	0.31245	0.244	0.202	1
ATF6	0.0898867	0.0125607	0.384	0.317	1
CERK	0.0899369	-0.102353	0.152	0.116	1
CD69	0.0899854	0.208144	0.81	0.791	1
NIPSNAP1	0.0900414	0.220706	0.138	0.107	1
C1orf131	0.0900819	0.0301451	0.19	0.15	1
MTMR4	0.0905574	-0.376737	0.19	0.215	1
ZC3H6	0.0905894	-0.551851	0.256	0.272	1
HAUS4	0.0906857	0.182066	0.116	0.088	1
FAM200A	0.0907099	0.353494	0.116	0.089	1
TMEM205	0.0907942	-0.00569977	0.156	0.121	1
CKAP2	0.0908411	0.248033	0.158	0.125	1
LZIC	0.0910448	0.106077	0.19	0.152	1
VTA1	0.0910565	-0.556529	0.204	0.228	1
UHMK1	0.0912083	0.177949	0.312	0.261	1
FARS2	0.0913148	-0.366953	0.38	0.395	1
EIF3D	0.0913407	-0.151323	0.7	0.676	1
MVP	0.0913776	0.0814281	0.222	0.179	1
DCLRE1C	0.0914127	-0.61533	0.198	0.22	1
NARS	0.0916453	-0.0249936	0.228	0.182	1
RABGEF1	0.0917426	0.056446	0.616	0.522	1
TMEM70	0.0918831	0.314668	0.142	0.112	1
CCT4	0.0925759	0.101172	0.462	0.389	1
HERC2	0.092795	0.0532486	0.314	0.261	1
MRPL13	0.0930316	0.0774387	0.21	0.167	1
ZNF273	0.0930469	0.120739	0.15	0.116	1
METTL16	0.0930964	-0.582211	0.27	0.281	1
WDR61	0.0933314	0.305859	0.152	0.121	1
RPS13	0.0933887	0.0587693	0.996	1	1
FBXO9	0.0934332	0.10679	0.244	0.199	1
CNR1	0.0936354	0.209854	0.104	0.078	1
LANCL1	0.0936914	-0.910585	0.11	0.133	1
GAS6-AS1	0.0936942	0.189076	0.102	0.076	1
AP000442.1	0.0937159	-0.0835714	0.132	0.1	1
EXOSC3	0.093794	0.220653	0.152	0.119	1
SNX1	0.0940508	-0.410551	0.37	0.369	1
RECQL	0.094181	0.0733653	0.266	0.218	1
TLE4	0.0942293	-0.285109	0.432	0.445	1
PSMD5	0.0942814	0.194271	0.152	0.12	1
SCAMP4	0.0951159	0.122363	0.144	0.113	1
PDPK1	0.0951247	0.270849	0.194	0.157	1
FCRL5	0.095278	-0.112598	0.312	0.346	1
AC009690.2	0.0954661	-0.583074	0.094	0.12	1
SCOC	0.0955028	0.0583887	0.152	0.117	1
UBE2O	0.0956461	-0.576761	0.204	0.23	1
IFT43	0.0958132	0.124909	0.126	0.098	1
MLLT3	0.0958244	-0.712502	0.106	0.131	1
NPLOC4	0.0958457	-0.462291	0.202	0.224	1
NEIL1	0.0959009	-0.701602	0.12	0.144	1
LINC01473	0.0960381	-0.422918	0.274	0.297	1
SWI5	0.0961175	-0.642101	0.084	0.108	1
FCHO1	0.0961912	0.0633008	0.222	0.179	1
RAB5B	0.0962004	0.0206813	0.142	0.11	1
DDX49	0.0962262	-0.0672759	0.16	0.123	1
KBTBD8	0.0963159	0.19257	0.178	0.143	1
ATP6V0A1	0.0963903	-0.380101	0.238	0.269	1
CACUL1	0.096618	-0.436691	0.26	0.283	1
WDR75	0.0966545	0.0439321	0.204	0.163	1
NCLN	0.0966824	0.175846	0.154	0.122	1
CEP104	0.0969128	0.204947	0.162	0.129	1
SLC4A7	0.0969261	-0.392023	0.366	0.381	1
PGK1	0.0969635	0.0877745	0.536	0.45	1
BZW1	0.0973269	0.0373593	0.47	0.39	1
DDX27	0.0973528	0.0885749	0.354	0.296	1
MITD1	0.0977073	0.0305547	0.312	0.255	1
MGAT4B	0.0977604	0.0725759	0.102	0.076	1
PSMC2	0.0978436	0.0498339	0.168	0.133	1
IFIT2	0.0981673	0.268099	0.124	0.095	1
NTAN1	0.0982324	0.153626	0.182	0.146	1
RNF19A	0.0983184	0.0670208	0.59	0.52	1
AC023389.1	0.0983724	-0.641151	0.116	0.14	1
TTC28-AS1	0.0987071	0.0818561	0.184	0.148	1
SRPK1	0.0988397	-0.00778305	0.266	0.216	1
COX19	0.0989426	0.332165	0.292	0.237	1
VPS41	0.0990324	-0.332326	0.34	0.363	1
SUCLG1	0.0990664	0.0677112	0.292	0.241	1
CDKAL1	0.0991727	-0.18358	0.552	0.58	1
AC005037.1	0.0992313	0.0858174	0.236	0.193	1
GRAP2	0.0993557	-0.490434	0.2	0.226	1
ZMYM6	0.0995744	-0.531671	0.264	0.279	1
GARS	0.0996636	-0.0415618	0.226	0.179	1
CPSF2	0.0998437	0.127151	0.136	0.105	1
KLHL22	0.0998841	-0.590316	0.182	0.205	1
FRAT2	0.100166	0.222155	0.11	0.083	1
KLF9	0.100176	-0.400721	0.228	0.255	1
CHD3	0.100306	0.118486	0.142	0.11	1
PHB2	0.100379	0.0953408	0.57	0.492	1
PTS	0.10049	-0.367555	0.328	0.343	1
NBR1	0.100564	0.0675104	0.18	0.145	1
ZNF529	0.100828	0.0251033	0.224	0.182	1
OSBPL11	0.101171	0.0135226	0.264	0.217	1
IQGAP2	0.101353	0.400767	0.272	0.238	1
LRRC57	0.1015	0.150299	0.1	0.075	1
VCL	0.101602	0.0561408	0.256	0.21	1
DCTN3	0.101724	-0.00595802	0.286	0.23	1
TBC1D14	0.101754	-0.60693	0.172	0.196	1
GNG2	0.101927	0.40432	0.424	0.39	1
MED30	0.102101	0.00750486	0.302	0.243	1
UBE2E3	0.102125	0.0961841	0.294	0.245	1
BMERB1	0.102687	-0.432648	0.144	0.171	1
DNASE1	0.102747	0.189645	0.156	0.123	1
PRKAA1	0.102948	0.011426	0.28	0.225	1
TMEM9B	0.103011	0.128965	0.268	0.224	1
TRAF3IP2-AS1	0.103018	-0.458868	0.192	0.217	1
RNF7	0.103094	-0.000226552	0.392	0.321	1
MPC1	0.103109	0.0477696	0.234	0.191	1
PEAK1	0.103111	0.178414	0.328	0.285	1
ABCA5	0.103491	-0.0992173	0.168	0.131	1
GOLGA1	0.103633	0.118162	0.158	0.125	1
ATF1	0.10377	0.0391998	0.216	0.175	1
ITPRIP	0.103772	-0.451585	0.094	0.118	1
RNMT	0.103812	-0.31731	0.484	0.472	1
FOXN2	0.104072	0.132749	0.398	0.339	1
MAP3K11	0.104259	0.0599565	0.112	0.085	1
TAF4B	0.104281	0.186138	0.344	0.294	1
GAB2	0.104314	-0.0239188	0.262	0.216	1
MAEA	0.104315	-0.0450345	0.248	0.2	1
PDP1	0.104527	0.0616129	0.126	0.097	1
MFSD14B	0.104616	0.00416042	0.264	0.215	1
SYAP1	0.104709	0.0698076	0.358	0.298	1
RFC2	0.105027	0.100622	0.154	0.12	1
PGP	0.105111	0.204097	0.212	0.176	1
RRP36	0.105146	0.0946508	0.204	0.164	1
GPATCH4	0.105271	0.144502	0.154	0.122	1
SLC25A13	0.105282	0.0400186	0.256	0.211	1
MAGED1	0.105323	-0.56611	0.26	0.275	1
VHL	0.105357	0.0136822	0.246	0.198	1
CD79A	0.105489	-0.0632625	0.98	0.977	1
EXOC5	0.105729	-0.115986	0.212	0.167	1
RPL26L1	0.105763	0.075443	0.132	0.102	1
YJU2	0.106067	-0.0970011	0.196	0.155	1
ZNF480	0.106094	-0.0666365	0.266	0.215	1
TMEM223	0.106152	0.126465	0.162	0.128	1
PRPS1	0.106336	0.114143	0.182	0.147	1
CCDC115	0.106603	0.063798	0.244	0.199	1
LRRC37A3	0.106607	-0.0600362	0.13	0.098	1
MTHFD1L	0.106623	-0.749338	0.104	0.128	1
ERCC6L2	0.10684	-0.00541669	0.24	0.196	1
AF117829.1	0.106867	0.199874	0.228	0.188	1
NDUFA10	0.106898	0.0960501	0.364	0.303	1
DR1	0.106933	0.151041	0.212	0.171	1
L3MBTL3	0.106944	-0.584376	0.32	0.321	1
CHML	0.107193	0.277195	0.15	0.119	1
PTMA	0.10722	0.0372864	0.998	0.998	1
NDUFS8	0.107249	0.0999818	0.272	0.224	1
MSI2	0.107433	-0.356811	0.44	0.451	1
STAG2	0.107595	-0.254921	0.536	0.526	1
MDM1	0.10797	-0.0713908	0.114	0.086	1
POLM	0.107983	0.172973	0.234	0.197	1
C5orf63	0.108203	0.274417	0.11	0.084	1
ZNF33A	0.108298	0.0104221	0.44	0.367	1
MTHFR	0.108346	-0.616961	0.108	0.131	1
IL16	0.108538	0.0399066	0.396	0.333	1
DFFA	0.108573	-0.105244	0.13	0.099	1
TTLL3	0.10884	0.0785639	0.148	0.116	1
TCF7	0.108841	0.184889	0.142	0.113	1
TMEM192	0.109085	-0.648863	0.166	0.189	1
RBM39	0.109135	0.0639513	0.958	0.917	1
RAD50	0.109265	0.0646438	0.28	0.232	1
NAIP	0.109328	0.266845	0.118	0.092	1
ORMDL2	0.109379	0.198271	0.148	0.118	1
NR2C2	0.109539	-0.36639	0.244	0.268	1
ATPAF2	0.109863	0.12803	0.14	0.11	1
RPL19	0.109916	0.0469932	1	1	1
NEDD9	0.109929	-0.0471814	0.536	0.456	1
KIF21B	0.109955	0.0598052	0.12	0.092	1
CCDC32	0.110253	-0.326238	0.432	0.431	1
LARS	0.110362	0.0701138	0.358	0.296	1
DENND4A	0.110375	-0.0774738	0.788	0.798	1
RPS17	0.110648	0.0786621	0.962	0.938	1
PARG	0.110915	0.0395652	0.252	0.205	1
MTMR9	0.111032	-0.00767519	0.202	0.163	1
SNHG25	0.111163	0.13451	0.288	0.239	1
EIF4G3	0.111327	-0.171601	0.664	0.65	1
KDM2B	0.111352	-0.37553	0.372	0.381	1
PARVG	0.111803	0.0615846	0.37	0.311	1
LINC01374	0.111913	-0.491567	0.104	0.129	1
TMEM30A	0.111976	0.128642	0.118	0.091	1
SNX22	0.11209	0.0403548	0.292	0.242	1
ENOX2	0.11221	-0.402737	0.18	0.208	1
KIAA2026	0.112224	-0.333001	0.402	0.406	1
FAM98B	0.112276	0.00402555	0.128	0.098	1
MIOS	0.112413	0.0127904	0.224	0.179	1
CLNS1A	0.112664	0.0553402	0.514	0.434	1
PRKX	0.112923	0.12997	0.358	0.309	1
YIPF4	0.113272	-0.525057	0.266	0.277	1
NDUFS4	0.113308	0.0271041	0.376	0.315	1
LYPLAL1	0.113324	0.149869	0.354	0.3	1
KRI1	0.113356	0.0867448	0.11	0.084	1
IFNAR1	0.113373	-0.314586	0.416	0.412	1
ARHGAP4	0.11344	-0.401092	0.354	0.362	1
TRMT10C	0.113459	0.00104622	0.252	0.205	1
ZNF253	0.114145	0.257973	0.16	0.13	1
TRAPPC4	0.114403	0.0313383	0.196	0.157	1
ZNF160	0.114505	-0.428285	0.224	0.245	1
FAR1	0.114564	0.105189	0.302	0.248	1
ZDHHC5	0.114565	0.109326	0.148	0.117	1
GMDS-DT	0.114615	-0.341145	0.378	0.388	1
GIGYF2	0.114712	-0.333857	0.32	0.338	1
JTB	0.114762	0.0734525	0.612	0.544	1
NIN	0.11481	0.121791	0.6	0.538	1
LSG1	0.114834	0.0768274	0.152	0.121	1
NUP43	0.11488	-0.652666	0.096	0.119	1
LMO2	0.115086	-0.00179507	0.106	0.08	1
TTC21B	0.115422	-0.0412737	0.212	0.171	1
LST1	0.115435	0.237039	0.208	0.176	1
ARMC8	0.115441	-0.0222777	0.36	0.297	1
KAT5	0.11566	0.252573	0.182	0.149	1
CEP68	0.116065	-0.463734	0.13	0.155	1
SLC25A42	0.11622	-0.401888	0.264	0.285	1
NOSIP	0.116454	0.0563618	0.282	0.235	1
BABAM1	0.116542	0.0618415	0.256	0.212	1
BAG6	0.116639	0.0665184	0.184	0.149	1
RPL12	0.116781	-0.0816312	1	0.999	1
UBE2G1	0.11756	0.0803795	0.482	0.425	1
CWC27	0.117821	-0.557753	0.254	0.267	1
CYBB	0.11783	0.134087	0.59	0.522	1
FAM215B	0.117857	-0.640542	0.114	0.137	1
TUBGCP6	0.118232	0.0887504	0.11	0.084	1
LSM14B	0.118329	0.0324716	0.1	0.075	1
PYURF	0.118338	0.0601895	0.32	0.267	1
PSMD9	0.118442	0.0538022	0.28	0.231	1
ZKSCAN1	0.118493	0.114736	0.256	0.209	1
CNR2	0.118529	-0.343117	0.448	0.444	1
ZRANB2	0.118537	-0.173819	0.576	0.576	1
IRF7	0.118563	0.0680891	0.222	0.183	1
RING1	0.118887	0.164134	0.138	0.11	1
EBAG9	0.119069	0.12389	0.232	0.19	1
DCAF11	0.11914	-0.0458564	0.184	0.147	1
MAGOH	0.119177	0.0849472	0.406	0.344	1
METAP2	0.119359	0.0130825	0.362	0.3	1
MRPS12	0.119366	0.166213	0.254	0.213	1
CD44	0.119512	0.137759	0.718	0.691	1
ARL6IP4	0.119939	0.128628	0.632	0.552	1
MRTFB	0.120077	-0.675365	0.13	0.153	1
WASHC2A	0.120096	0.072868	0.172	0.137	1
NDUFS1	0.120119	-0.165958	0.196	0.156	1
FNTA	0.120192	-0.327234	0.404	0.402	1
TNRC6A	0.120384	-0.221538	0.5	0.496	1
ZMAT2	0.120674	-0.0385222	0.26	0.21	1
TMEM68	0.121058	0.187797	0.112	0.087	1
AC007216.4	0.121533	-0.0978401	0.118	0.092	1
ZC3H8	0.121536	0.0084697	0.216	0.176	1
TXLNA	0.121578	0.433062	0.126	0.098	1
GTF2F2	0.121581	0.0441811	0.368	0.318	1
MOCS2	0.121717	0.0938158	0.108	0.083	1
DTNB	0.121794	0.0316797	0.32	0.272	1
ADCY3	0.121815	-0.0353802	0.128	0.099	1
TMEM203	0.121974	0.162943	0.222	0.185	1
SLAIN2	0.122065	-0.0609787	0.278	0.222	1
HDAC4	0.122131	0.154301	0.22	0.185	1
TIFA	0.122253	0.0778661	0.276	0.23	1
USP28	0.122288	-0.0105359	0.284	0.236	1
EIF1AD	0.122353	0.0504242	0.112	0.086	1
EIF4G1	0.122404	0.0444341	0.148	0.117	1
C21orf91	0.122414	0.0385894	0.128	0.1	1
PSMA1	0.122584	0.0579766	0.424	0.363	1
PLSCR1	0.122784	-0.0244241	0.122	0.094	1
USP42	0.122906	0.0839393	0.236	0.196	1
BICD1	0.122943	-0.00594936	0.402	0.339	1
ZC3H18	0.122944	0.0511569	0.222	0.181	1
TOR1A	0.123017	0.0478941	0.122	0.095	1
C18orf32	0.123046	0.108049	0.4	0.341	1
LYPLA1	0.123145	0.0412055	0.384	0.32	1
FCRL2	0.12319	0.0460396	0.548	0.462	1
ZDHHC4	0.123278	-0.698402	0.092	0.114	1
ZNF608	0.12332	-0.699011	0.116	0.139	1
YTHDF3	0.123536	0.0421573	0.314	0.265	1
RAB33B	0.123686	0.204444	0.166	0.133	1
SUPT4H1	0.123719	0.186276	0.27	0.227	1
ZBTB25	0.123771	0.252959	0.2	0.167	1
DCP1A	0.123772	-0.371927	0.332	0.339	1
CCDC47	0.123794	0.0354092	0.26	0.21	1
TATDN3	0.124151	-0.426589	0.204	0.227	1
UQCC1	0.124152	-0.387085	0.148	0.173	1
DENND4B	0.124227	-0.0129655	0.204	0.166	1
KDELR2	0.124393	0.104094	0.216	0.179	1
LRRFIP1	0.124451	0.0729248	0.74	0.697	1
ANO6	0.124466	-0.109695	0.252	0.203	1
IKZF5	0.124706	0.0784076	0.16	0.127	1
MTO1	0.124814	-0.461322	0.166	0.191	1
CCDC90B	0.124843	-0.0102185	0.26	0.214	1
CHTOP	0.125048	-0.034509	0.214	0.171	1
TRIM56	0.125192	-0.412617	0.208	0.227	1
ZNF782	0.125239	-0.403418	0.082	0.105	1
RNF13	0.125307	-0.277587	0.49	0.489	1
AC092821.3	0.12531	0.104103	0.39	0.335	1
TNK2	0.125345	0.0467526	0.172	0.138	1
CPT1A	0.125371	0.108315	0.236	0.197	1
ECHDC2	0.125396	0.131066	0.12	0.094	1
C1orf50	0.125705	0.0352007	0.146	0.115	1
SLC38A10	0.125797	0.0267848	0.218	0.177	1
HMOX2	0.126036	-0.513047	0.236	0.251	1
TMEM120B	0.126101	0.189862	0.116	0.09	1
ARPP19	0.126227	0.0207121	0.4	0.338	1
UBE2K	0.126414	0.101915	0.48	0.427	1
MCRS1	0.126417	0.0377502	0.17	0.134	1
MOB3B	0.126431	-0.471917	0.288	0.303	1
PHKG2	0.12653	0.264016	0.1	0.077	1
KAT6B	0.126671	-0.405234	0.416	0.414	1
RAP1A	0.126804	0.0664967	0.598	0.53	1
MAK	0.126957	-0.162213	0.116	0.089	1
THADA	0.126988	-0.295607	0.428	0.44	1
IQSEC1	0.127059	-0.202499	0.588	0.586	1
GLUD1	0.127227	0.0282213	0.32	0.269	1
DMAC2L	0.127234	-0.00506347	0.212	0.172	1
ABTB1	0.127269	0.00769907	0.214	0.172	1
TAF3	0.127426	-0.416498	0.352	0.365	1
WDR44	0.127466	-0.045938	0.232	0.187	1
OFD1	0.127474	-0.255855	0.498	0.49	1
IFI16	0.127534	0.0659612	0.674	0.584	1
YLPM1	0.128155	-0.390991	0.266	0.282	1
PCNP	0.128197	0.00541327	0.502	0.428	1
RNGTT	0.128397	-0.236581	0.46	0.463	1
SRSF1	0.128638	-0.0460469	0.338	0.275	1
UTP14A	0.128749	0.115611	0.126	0.099	1
ABRACL	0.12885	-0.0585027	0.312	0.255	1
MANF	0.128877	0.0849626	0.158	0.127	1
TMTC2	0.128891	0.576259	0.108	0.086	1
ECSIT	0.128997	-0.616122	0.092	0.114	1
TTC1	0.129197	0.0477504	0.426	0.36	1
HADHA	0.129594	0.0510924	0.416	0.354	1
FARSA	0.129598	0.133763	0.142	0.113	1
RNF167	0.129736	0.181564	0.178	0.146	1
UMAD1	0.129759	-0.307167	0.44	0.436	1
RWDD4	0.129772	0.120445	0.134	0.105	1
SLC35F5	0.130067	0.0436988	0.272	0.225	1
EIF4EBP1	0.130107	0.178744	0.158	0.128	1
SPATA5	0.130678	0.0518487	0.288	0.245	1
ERCC8	0.130763	0.424008	0.1	0.078	1
SCPEP1	0.130892	-0.33812	0.35	0.364	1
RBFA	0.13113	0.197315	0.132	0.105	1
VAMP5	0.1313	-0.459212	0.138	0.161	1
ZNF672	0.131383	0.394705	0.146	0.119	1
LARP1	0.131403	0.0398877	0.29	0.242	1
BFAR	0.131464	-0.011948	0.254	0.208	1
SPPL3	0.13165	-0.256136	0.45	0.459	1
ZNF862	0.131664	-0.604053	0.134	0.155	1
PARP6	0.131986	-0.725606	0.09	0.111	1
TRAPPC12	0.132117	0.0378093	0.272	0.228	1
EPB41L4A-AS1	0.132133	-0.331889	0.42	0.411	1
ZFPL1	0.132157	0.188767	0.1	0.077	1
NCOR1	0.132208	-0.145296	0.664	0.64	1
SLC35A3	0.13232	-0.00158775	0.174	0.14	1
TSR2	0.132389	-0.0013113	0.232	0.189	1
ARHGAP42	0.132477	0.169588	0.154	0.125	1
ORC3	0.132661	0.164052	0.198	0.162	1
RPLP0	0.132815	-0.100047	0.984	0.991	1
RNF214	0.132951	-0.0799043	0.13	0.101	1
CYLD	0.13303	0.0994693	0.474	0.421	1
DHDDS	0.133263	0.0443166	0.12	0.093	1
MARCH6	0.133287	0.102848	0.618	0.56	1
GLRX5	0.133415	0.0699278	0.26	0.217	1
PNO1	0.133558	0.0808225	0.172	0.14	1
PPP2R5A	0.133603	-0.339466	0.336	0.351	1
NDEL1	0.133716	0.0224998	0.392	0.335	1
NONO	0.133783	0.0172905	0.336	0.276	1
GMFG	0.133958	-0.0757155	0.722	0.729	1
AGO4	0.133963	-0.640635	0.164	0.186	1
PANK2	0.133969	-0.0742461	0.288	0.236	1
AKT1	0.133974	0.028549	0.144	0.114	1
WDR73	0.134579	0.130435	0.158	0.128	1
SWT1	0.134598	-0.839328	0.082	0.102	1
OSBPL8	0.134641	-0.123305	0.632	0.631	1
TENT4A	0.134785	-0.105914	0.206	0.164	1
PTTG1IP	0.134834	0.046135	0.176	0.143	1
NFATC2IP	0.135058	-0.305351	0.184	0.209	1
UBE3B	0.135122	-0.675607	0.108	0.129	1
OXA1L	0.135255	-0.518031	0.216	0.232	1
RETREG2	0.135308	0.0912492	0.126	0.099	1
SGF29	0.135374	-0.131546	0.158	0.125	1
NKAPD1	0.135405	0.0495808	0.126	0.099	1
ZNF585B	0.135739	-0.473469	0.112	0.134	1
UBA2	0.135869	-0.225547	0.356	0.36	1
DEF6	0.136032	-0.00905626	0.288	0.236	1
ABCG1	0.136056	-0.273241	0.212	0.242	1
BCL11A	0.136178	-0.169918	0.664	0.633	1
ZNF737	0.13624	-0.0253037	0.228	0.187	1
KYAT3	0.136499	-0.479	0.132	0.156	1
TFAM	0.136525	0.110139	0.282	0.235	1
AC118549.1	0.137132	-0.0161839	0.35	0.298	1
RBM27	0.137274	-0.343317	0.412	0.41	1
FTH1	0.137295	0.142323	0.998	0.995	1
UBASH3B	0.137349	-0.711739	0.096	0.118	1
COPS4	0.13759	0.121491	0.214	0.176	1
PNN	0.137629	-0.175977	0.682	0.66	1
RPS6KB2	0.137769	0.0988101	0.184	0.149	1
SF3A2	0.137862	0.0842923	0.212	0.175	1
NUP54	0.137901	-0.530458	0.216	0.233	1
DNAJC5	0.138008	-0.0235296	0.206	0.167	1
ZNFX1	0.138087	-0.00359041	0.206	0.167	1
WDR20	0.138132	-0.348941	0.27	0.292	1
LRRC58	0.138185	-0.0267073	0.164	0.131	1
XPNPEP3	0.138233	0.179312	0.144	0.116	1
TBCA	0.138302	0.0769176	0.696	0.613	1
SIK2	0.138321	-0.0797766	0.258	0.215	1
ZNF276	0.138349	0.170942	0.144	0.116	1
AP002336.2	0.138544	-0.658603	0.146	0.167	1
RPF1	0.138773	-0.0774099	0.254	0.207	1
LARP1B	0.138914	0.1323	0.154	0.125	1
PAPOLG	0.139208	-0.479551	0.134	0.157	1
TENT5C	0.139415	0.0709187	0.362	0.315	1
TSPOAP1-AS1	0.139681	0.0881489	0.238	0.198	1
TIMM17A	0.139765	-0.0583888	0.216	0.176	1
ANXA6	0.139802	0.0389539	0.6	0.511	1
FIS1	0.13983	-0.25043	0.476	0.471	1
ZNF138	0.140108	-0.102655	0.244	0.197	1
CTDSP2	0.140311	0.0353842	0.17	0.137	1
TRIM52-AS1	0.140397	0.00426531	0.148	0.117	1
GCDH	0.140464	0.223196	0.114	0.09	1
KDM4A	0.140543	0.169461	0.128	0.102	1
TIPARP	0.140906	0.177048	0.164	0.132	1
ARRDC3-AS1	0.140909	0.253282	0.104	0.082	1
RBM25	0.141041	-0.148408	0.598	0.583	1
CYP2R1	0.141212	-0.449541	0.114	0.136	1
PQBP1	0.141364	-0.0394433	0.234	0.192	1
FAM98A	0.141567	0.0551038	0.132	0.104	1
SPSB3	0.141847	0.0381832	0.302	0.255	1
BTN2A1	0.141954	0.0339312	0.146	0.116	1
FAM43A	0.142049	0.270894	0.134	0.108	1
SP4	0.142235	0.0777163	0.268	0.23	1
STX6	0.142335	-0.162656	0.114	0.087	1
PIK3CB	0.142471	-0.434874	0.15	0.176	1
AIF1	0.142482	0.664931	0.142	0.118	1
TSN	0.142613	-0.085812	0.18	0.143	1
IMPA1	0.142615	0.290793	0.146	0.119	1
MED25	0.142703	0.0620494	0.154	0.124	1
DAXX	0.142745	0.0834424	0.202	0.167	1
POLR2H	0.142795	0.0261489	0.162	0.131	1
ARFGAP2	0.143132	-0.026446	0.272	0.22	1
PITPNB	0.14319	-0.259475	0.368	0.376	1
ZNF652	0.143671	-0.261045	0.436	0.438	1
SF3A1	0.143675	-0.0850486	0.204	0.165	1
ZNF791	0.143692	0.0146595	0.374	0.31	1
RASA3	0.143802	-0.423148	0.328	0.343	1
RASGRP2	0.143994	-0.139968	0.608	0.58	1
AREG	0.144026	0.236958	0.146	0.119	1
STX8	0.144113	-0.410193	0.408	0.412	1
VSIR	0.144332	0.071439	0.246	0.205	1
ASXL1	0.144624	-0.250022	0.532	0.525	1
COMMD1	0.14469	-0.248111	0.384	0.39	1
RMND5A	0.144733	-0.371443	0.202	0.229	1
DCP2	0.144826	-0.035566	0.354	0.294	1
GMPS	0.144898	0.175754	0.24	0.203	1
GLG1	0.145023	-0.241568	0.49	0.495	1
SAR1B	0.145423	0.0886381	0.186	0.154	1
TDRD7	0.145456	-0.0290282	0.136	0.107	1
PANK3	0.145505	0.0848826	0.148	0.119	1
FUS	0.145569	-0.160204	0.736	0.695	1
PSMC3	0.145932	-0.0346851	0.204	0.166	1
ANKRD28	0.146236	-0.382903	0.304	0.323	1
NAA20	0.146254	0.00935272	0.238	0.196	1
NOC2L	0.146407	-0.501323	0.168	0.19	1
KNTC1	0.146416	0.0632309	0.108	0.084	1
LGALS8	0.146457	-0.116465	0.13	0.101	1
NCOA4	0.146598	0.0543889	0.19	0.156	1
HCG18	0.146641	0.112586	0.162	0.131	1
MAPKAPK5	0.147125	-0.0112119	0.168	0.136	1
C12orf76	0.147136	0.0623643	0.182	0.149	1
EPM2A	0.147145	-0.0286204	0.136	0.107	1
GMIP	0.1472	0.0094391	0.172	0.139	1
PDHB	0.14737	-0.0140502	0.206	0.168	1
MSRA	0.147816	0.0214159	0.256	0.218	1
BORCS8	0.148169	-0.0100723	0.106	0.082	1
NARF	0.148313	-0.00271809	0.246	0.203	1
ETV6	0.148316	0.0659902	0.54	0.48	1
MGAT1	0.148365	-0.0432347	0.242	0.199	1
CNOT6	0.148478	0.0221786	0.148	0.119	1
ZNF84	0.148671	-0.258139	0.148	0.174	1
MCTS1	0.148801	0.0556428	0.3	0.253	1
FRS2	0.14995	-0.44163	0.318	0.327	1
MCM3	0.1501	0.428848	0.13	0.105	1
MED8	0.150144	0.235675	0.128	0.104	1
PATL1	0.150155	0.128871	0.21	0.173	1
TBC1D7	0.150329	0.00545895	0.108	0.084	1
RIPK2	0.150426	0.145853	0.236	0.201	1
RUFY1	0.150621	0.0481545	0.322	0.266	1
GNAS	0.150735	-0.0687853	0.966	0.966	1
CCNT2	0.150848	-0.0520639	0.38	0.318	1
ZNF33B	0.150988	-0.0974619	0.204	0.167	1
GMPR2	0.151005	0.137455	0.16	0.131	1
STX18-AS1	0.151118	0.0257435	0.1	0.077	1
PDIA4	0.151205	0.230445	0.106	0.083	1
MAPKAPK2	0.151253	0.140128	0.226	0.189	1
WNK1	0.151297	0.094522	0.516	0.458	1
SLA	0.151513	0.0891755	0.306	0.264	1
PPTC7	0.151701	-0.126106	0.296	0.24	1
AZI2	0.151788	0.136474	0.112	0.088	1
PIGC	0.151877	0.169984	0.166	0.136	1
ATG2B	0.152248	-0.0593552	0.146	0.117	1
OAS2	0.152445	0.0131645	0.138	0.11	1
EPC1	0.152772	-0.131578	0.708	0.682	1
ARRDC2	0.152829	0.0125272	0.218	0.179	1
TRAPPC6A	0.153055	0.0543936	0.328	0.273	1
GLE1	0.153088	0.0572399	0.134	0.107	1
DLD	0.153514	0.0437411	0.184	0.152	1
RORA-AS1	0.153537	0.175923	0.196	0.167	1
FCRL3	0.153771	0.189535	0.338	0.299	1
TBC1D23	0.15385	-0.054539	0.29	0.24	1
COMMD2	0.153953	-0.0667951	0.212	0.173	1
CREB1	0.154055	0.0426863	0.632	0.556	1
AC006059.1	0.154061	-0.604106	0.136	0.158	1
CHMP7	0.154163	-0.396849	0.278	0.292	1
SS18	0.154355	0.0747514	0.37	0.314	1
ANXA2R	0.154483	0.108194	0.18	0.147	1
SMIM8	0.154607	0.0457274	0.15	0.121	1
HTRA2	0.154944	0.0231696	0.142	0.114	1
DLST	0.155021	0.0190115	0.348	0.294	1
PSMD11	0.155065	-0.0660796	0.224	0.182	1
AKAP8	0.155224	-0.487681	0.198	0.218	1
REST	0.155485	-0.0206843	0.334	0.279	1
WASHC5	0.155652	-0.103827	0.186	0.15	1
RSU1	0.155728	-0.00640979	0.288	0.24	1
CAPZA1	0.155998	0.0230725	0.666	0.58	1
ZNF7	0.156015	-0.435979	0.102	0.125	1
INTS7	0.156278	0.246138	0.11	0.088	1
ARL17A	0.156565	0.182689	0.136	0.11	1
ANKS1A	0.156843	0.121286	0.174	0.146	1
SFSWAP	0.156901	-0.369258	0.34	0.345	1
PHTF2	0.156959	0.113438	0.668	0.604	1
DDB2	0.157102	-0.0135537	0.162	0.133	1
COA3	0.157249	-0.0440261	0.176	0.143	1
INSIG1	0.157415	0.0534789	0.164	0.132	1
GTF2H3	0.157479	0.0865239	0.138	0.11	1
MED27	0.157546	-0.415588	0.196	0.215	1
RPS20	0.157986	-0.0678184	0.996	0.994	1
CSDE1	0.157999	-0.183327	0.612	0.595	1
CHSY1	0.158186	0.143776	0.122	0.097	1
KLHL24	0.158261	-0.288301	0.496	0.483	1
ADAM17	0.158281	0.0144523	0.422	0.352	1
GRK6	0.158301	-0.310652	0.336	0.343	1
ARL2BP	0.158447	0.0965917	0.214	0.179	1
ACSL4	0.158629	0.0599913	0.226	0.191	1
JCHAIN	0.158664	0.306098	0.33	0.37	1
MCUR1	0.158683	0.0532647	0.132	0.105	1
SEPTIN9	0.158725	0.0874266	0.488	0.423	1
APTX	0.158811	0.0558896	0.226	0.19	1
SH2B3	0.158812	-0.0446416	0.206	0.168	1
GPATCH2	0.159063	0.133783	0.196	0.163	1
CEBPZOS	0.159158	0.0317213	0.282	0.234	1
FARP2	0.159451	0.0965987	0.436	0.379	1
ELL2	0.159539	0.220047	0.422	0.393	1
EMC1-AS1	0.159648	0.0704639	0.106	0.083	1
ZNF486	0.159752	-0.0681491	0.114	0.089	1
POGK	0.159956	0.00474068	0.11	0.086	1
GSE1	0.160029	-0.0853813	0.256	0.214	1
PSIP1	0.160164	0.0292819	0.544	0.481	1
ATAD2	0.160197	-0.100408	0.248	0.203	1
SRP19	0.160323	0.0570447	0.392	0.336	1
MRPL16	0.160531	0.114488	0.216	0.179	1
ANKRD26	0.160536	-0.505263	0.106	0.126	1
R3HDM2	0.160721	-0.213256	0.636	0.604	1
TMED9	0.160854	0.05543	0.31	0.261	1
PKD2L2	0.160876	-0.378234	0.14	0.164	1
FAAP20	0.160932	0.101006	0.322	0.274	1
DENND6A	0.161077	-0.478338	0.276	0.288	1
AKNA	0.161545	-0.116951	0.46	0.452	1
LTO1	0.161605	0.0774402	0.114	0.09	1
RBM3	0.161738	0.0373831	0.598	0.511	1
ATXN7	0.161829	-0.090114	0.276	0.227	1
BAG5	0.161833	-0.00252083	0.204	0.168	1
RPS6KA5	0.161876	-0.232258	0.544	0.526	1
ZNF880	0.16193	-0.449364	0.124	0.144	1
TARBP1	0.161934	0.0396787	0.172	0.142	1
SEC24D	0.162023	-0.0666906	0.148	0.119	1
LYPLA2	0.16222	0.225863	0.124	0.1	1
PRPF39	0.16223	-0.0978657	0.224	0.185	1
GYPC	0.162305	-0.234557	0.474	0.467	1
CIAO3	0.162367	-0.0229127	0.122	0.096	1
SAV1	0.162504	-0.312929	0.228	0.249	1
SLC44A2	0.162683	-0.3616	0.404	0.4	1
MRPL24	0.162716	0.0384693	0.134	0.107	1
PRPS2	0.162802	-0.527197	0.108	0.13	1
TBK1	0.162831	0.131275	0.236	0.201	1
PSMF1	0.163008	0.120506	0.392	0.338	1
EXOC4	0.163359	-0.118144	0.6	0.607	1
HSPA13	0.163543	0.0512882	0.1	0.078	1
SUFU	0.163655	-0.0493111	0.132	0.105	1
RPS6KC1	0.163822	-0.511151	0.202	0.222	1
IKZF1	0.163852	-0.215168	0.83	0.773	1
LINC00667	0.164168	0.2595	0.142	0.116	1
ZNF736	0.164563	0.0406118	0.246	0.206	1
TRA2A	0.164796	0.089211	0.738	0.684	1
LSM3	0.164821	0.0273121	0.428	0.366	1
CWF19L2	0.164992	-0.000997061	0.428	0.363	1
CDK11A	0.165042	0.106853	0.298	0.258	1
ZC3H14	0.165636	0.0197719	0.196	0.163	1
APH1B	0.165671	0.196847	0.19	0.158	1
XRN1	0.165869	-0.170754	0.478	0.491	1
PRORP	0.166343	-0.10944	0.236	0.194	1
TBC1D20	0.166502	-0.0634069	0.146	0.116	1
PRPF6	0.166743	0.0313314	0.328	0.278	1
FAM199X	0.166765	-0.0295789	0.132	0.105	1
FNBP4	0.166844	-0.193533	0.604	0.581	1
TBCD	0.16721	0.0144089	0.156	0.127	1
TGIF2	0.167346	-0.0661849	0.314	0.261	1
ATXN3	0.167559	-0.0442906	0.282	0.236	1
EIF3M	0.167585	-0.150255	0.616	0.596	1
ATE1	0.167652	0.0798687	0.308	0.262	1
CPEB4	0.167705	0.0644417	0.238	0.198	1
STAT6	0.167843	-0.0303514	0.334	0.28	1
IL27RA	0.168171	0.169179	0.266	0.23	1
AC073167.1	0.168362	-0.510436	0.184	0.202	1
SLC25A24	0.168747	0.117208	0.218	0.185	1
RNF170	0.168774	0.0149295	0.146	0.117	1
TTC17	0.168797	-0.195633	0.538	0.543	1
CIITA	0.168917	-0.271166	0.55	0.525	1
QTRT2	0.168918	0.101846	0.176	0.145	1
DENND6A-AS1	0.168927	-0.45502	0.098	0.119	1
SELENOO	0.168943	-0.462829	0.2	0.218	1
BOLA1	0.169019	0.123636	0.104	0.083	1
ABCF1	0.169046	0.0155104	0.312	0.264	1
LINC01572	0.169082	-0.226314	0.162	0.189	1
NUDT22	0.169289	0.0532053	0.202	0.167	1
NCKAP1L	0.170436	0.0870472	0.444	0.387	1
KCTD7	0.170477	-0.135599	0.194	0.158	1
KCNAB2	0.170933	-0.0971015	0.242	0.202	1
NCOA5	0.170959	0.0426534	0.254	0.215	1
KRR1	0.171009	-0.145594	0.354	0.287	1
CARD8	0.17106	-0.362918	0.322	0.33	1
NECAP1	0.171183	-0.0146004	0.164	0.134	1
CD40	0.171221	0.121741	0.576	0.505	1
TAP2	0.171652	-0.0666871	0.242	0.196	1
HMGXB4	0.171694	-0.556589	0.132	0.15	1
TNFRSF13C	0.171757	0.0691906	0.724	0.667	1
SLC35A5	0.171786	0.13728	0.146	0.118	1
TRIM34	0.171896	-0.0192254	0.122	0.097	1
RABIF	0.172152	0.0635887	0.166	0.137	1
CSNK2A2	0.172182	-0.0828304	0.208	0.169	1
SLC3A2	0.172525	-0.0278481	0.232	0.192	1
ARAP1	0.172601	0.012621	0.164	0.134	1
SNRPA1	0.172646	-0.342166	0.338	0.344	1
ARHGAP19	0.172793	0.203758	0.104	0.083	1
TM9SF2	0.172884	0.0293523	0.42	0.354	1
ZBTB38	0.172916	0.103507	0.17	0.141	1
CFLAR	0.173064	0.054252	0.502	0.435	1
SRP68	0.173083	0.0740456	0.144	0.116	1
USP25	0.173122	-0.23997	0.404	0.414	1
RRAGC	0.173509	-0.0173942	0.156	0.127	1
XKR6	0.173638	-0.356002	0.386	0.393	1
MCUB	0.17364	-0.199692	0.55	0.526	1
MAP2K7	0.173802	-0.178193	0.11	0.085	1
GNPDA2	0.173814	0.133679	0.122	0.098	1
ZNF438	0.173863	-0.192953	0.12	0.095	1
PTPN9	0.174023	-0.208055	0.122	0.097	1
PPARA	0.174172	0.0977219	0.122	0.098	1
PHF20	0.174247	-0.12767	0.71	0.681	1
GTF2I	0.174283	0.0411427	0.546	0.468	1
RNF144B	0.174335	0.329934	0.158	0.131	1
ARID3B	0.174417	0.114452	0.136	0.11	1
PI4KA	0.174683	-0.301295	0.312	0.325	1
LRCH3	0.174745	-0.0927255	0.456	0.386	1
ELP2	0.174802	0.0278646	0.348	0.292	1
USPL1	0.174926	-0.485018	0.306	0.312	1
SSR2	0.175051	-0.203729	0.692	0.651	1
PDS5B	0.17517	-0.325273	0.414	0.41	1
JAZF1	0.175195	-0.120812	0.652	0.655	1
RAB2A	0.175276	-0.204253	0.642	0.613	1
SHOC2	0.175703	0.0725297	0.572	0.519	1
DNAJA2	0.175809	0.0900541	0.278	0.236	1
NAPEPLD	0.175812	-0.670625	0.084	0.103	1
ABCB7	0.176013	-0.270575	0.282	0.299	1
TRMT13	0.17619	0.0696591	0.214	0.178	1
UPF2	0.176228	-0.161775	0.502	0.503	1
ATP6V1H	0.176302	-0.460414	0.262	0.273	1
RNF20	0.176719	-0.0607211	0.166	0.134	1
MAPKAP1	0.176805	-0.358107	0.44	0.428	1
GKAP1	0.177257	0.0922067	0.18	0.15	1
SIMC1	0.177737	-0.380085	0.256	0.273	1
DAAM1	0.177786	0.085459	0.28	0.239	1
RNF5	0.177786	0.16423	0.132	0.108	1
EED	0.17782	0.210854	0.162	0.134	1
TCF20	0.178073	-0.536117	0.19	0.208	1
DENND1C	0.178157	0.0260629	0.202	0.167	1
SREBF2-AS1	0.178277	0.29312	0.13	0.107	1
SLC25A36	0.178664	-0.123006	0.378	0.312	1
VPS37B	0.178694	-0.183469	0.426	0.434	1
RIOK3	0.1788	0.0123167	0.4	0.336	1
KDM5B	0.178808	-0.376092	0.218	0.237	1
KNOP1	0.178906	0.222589	0.11	0.089	1
TNFSF10	0.179143	0.00470111	0.22	0.182	1
POLR3E	0.179714	0.098414	0.136	0.111	1
CMTR2	0.17973	0.0498581	0.104	0.082	1
POU2F2	0.179842	0.0907675	0.736	0.673	1
ANKRD27	0.180029	-0.0476474	0.148	0.119	1
TOM1L2	0.180194	-0.587088	0.134	0.153	1
CCNI	0.180213	-0.0834875	0.896	0.87	1
PTCD3	0.180244	0.0552783	0.226	0.19	1
JMJD6	0.180368	-0.0667395	0.142	0.114	1
ARL6IP6	0.180374	-0.0833685	0.254	0.211	1
COMMD3	0.180468	0.0837233	0.308	0.265	1
TAF1D	0.180654	-0.166878	0.642	0.623	1
ZADH2	0.180714	0.0717833	0.114	0.091	1
MDP1	0.180758	0.229788	0.126	0.103	1
VAPA	0.180889	0.00154401	0.602	0.528	1
POLDIP2	0.180992	0.208787	0.14	0.114	1
RBCK1	0.181164	0.0622661	0.338	0.285	1
CAP1	0.181595	0.0128534	0.556	0.484	1
WHAMM	0.181602	-0.357412	0.334	0.342	1
OTUD4	0.181649	0.0414172	0.24	0.199	1
SGMS1	0.181718	-0.310699	0.416	0.426	1
RAD51C	0.181778	0.0727411	0.126	0.101	1
AC133065.1	0.182052	-0.636274	0.088	0.107	1
UBLCP1	0.182123	0.123516	0.19	0.159	1
SESTD1	0.182189	-0.118849	0.426	0.453	1
RSL24D1	0.182233	0.013619	0.616	0.529	1
AP1M1	0.182491	0.0197122	0.184	0.152	1
ACAP2	0.182603	-0.131828	0.73	0.708	1
CRADD	0.183057	-0.680781	0.158	0.175	1
RPL3	0.183311	-0.0353957	0.998	0.999	1
ZBTB17	0.183355	0.0502944	0.138	0.112	1
TBC1D25	0.183598	0.0239888	0.122	0.098	1
RNPEPL1	0.183646	0.0190169	0.282	0.239	1
SNHG16	0.183826	0.0121585	0.23	0.192	1
FBXO31	0.184065	0.0122802	0.14	0.113	1
PDHX	0.184276	-0.0941807	0.134	0.108	1
RAB27A	0.184529	-0.609177	0.11	0.129	1
NISCH	0.184819	-0.142832	0.138	0.109	1
NELFE	0.185107	-0.0104112	0.194	0.161	1
EIF4E	0.185164	-0.0499576	0.4	0.333	1
MRPL48	0.185271	0.0142892	0.154	0.125	1
UBTD2	0.185378	-0.278306	0.122	0.096	1
TTC3	0.185412	-0.150492	0.524	0.514	1
LYRM7	0.185522	-0.506302	0.112	0.131	1
ZNF718	0.185631	-0.436444	0.168	0.186	1
SLC37A1	0.185865	0.0450629	0.332	0.285	1
ZMAT1	0.185865	-0.350352	0.186	0.208	1
ZFP62	0.185939	0.109028	0.106	0.085	1
RPRD1B	0.18597	-0.038305	0.174	0.143	1
AL162253.2	0.186322	-0.277371	0.25	0.271	1
SLC39A11	0.186464	0.0482485	0.336	0.289	1
DCUN1D4	0.18651	0.0652563	0.122	0.098	1
SMAD2	0.186536	0.0674581	0.284	0.242	1
AC245297.3	0.186751	0.00490018	0.356	0.304	1
EZR	0.186861	0.0864239	0.828	0.812	1
PGM2	0.186908	0.0155923	0.104	0.082	1
AKAP8L	0.187882	0.036638	0.34	0.294	1
MAP4K3	0.187966	-0.0544524	0.166	0.137	1
ZNF280D	0.187977	-0.019901	0.266	0.224	1
CTDNEP1	0.188021	0.0524606	0.31	0.262	1
PDK1	0.188035	-0.531373	0.176	0.193	1
VDAC2	0.188076	0.0166624	0.452	0.383	1
KDM5C	0.188195	-0.150725	0.192	0.156	1
MFSD14C	0.188425	0.0315467	0.408	0.351	1
SF3B4	0.188482	0.09223	0.114	0.092	1
PCNX1	0.188504	-0.236766	0.41	0.422	1
ZNF326	0.188504	-0.0224081	0.338	0.287	1
JUP	0.18864	-0.218753	0.102	0.079	1
UTP6	0.188844	-0.0762882	0.32	0.27	1
OGT	0.189122	0.0340216	0.452	0.39	1
AFTPH	0.18937	-0.233478	0.46	0.462	1
MYCBP2-AS1	0.189635	-0.116483	0.264	0.218	1
TPT1-AS1	0.189725	-0.552076	0.226	0.24	1
PTPN2	0.189838	0.115727	0.528	0.471	1
BRD4	0.189914	-0.235111	0.512	0.49	1
MRS2	0.190628	0.0893236	0.104	0.083	1
UBE2L3	0.190672	0.0408492	0.48	0.417	1
MASTL	0.190712	0.0530496	0.118	0.095	1
MXD1	0.190977	-0.10381	0.19	0.154	1
WDR7	0.191084	-0.337584	0.262	0.277	1
NCSTN	0.19127	-0.949656	0.092	0.108	1
CBR1	0.191409	0.0825127	0.1	0.08	1
FAM91A1	0.191442	-0.071646	0.266	0.224	1
IL15	0.191673	-0.40065	0.158	0.18	1
APOBEC3F	0.191691	0.315895	0.126	0.104	1
UHRF2	0.191938	-0.194416	0.402	0.405	1
ANAPC10	0.192158	-0.0323035	0.216	0.179	1
NME4	0.192159	0.0788792	0.154	0.128	1
NCOA1	0.192231	-0.234434	0.488	0.488	1
TRIM73	0.192235	-0.0523316	0.182	0.149	1
CDK11B	0.192389	-0.0209183	0.242	0.205	1
PDZD8	0.192406	-0.0325474	0.186	0.155	1
UIMC1	0.192422	-0.190747	0.436	0.437	1
EPN1	0.192429	0.123406	0.17	0.142	1
PACC1	0.192501	-0.106817	0.128	0.103	1
LILRB1	0.192512	0.0712392	0.218	0.184	1
VPS72	0.192515	0.0557088	0.106	0.085	1
SOCS1	0.192779	0.162116	0.29	0.248	1
HARS	0.192885	-0.0205138	0.184	0.152	1
DHX57	0.192983	-0.560346	0.146	0.167	1
CELSR1	0.1931	-0.309871	0.088	0.109	1
PRR3	0.193123	0.0297521	0.122	0.098	1
KLF11	0.193177	-0.51648	0.114	0.134	1
AKAP9	0.193619	-0.133372	0.564	0.559	1
N4BP1	0.194019	0.0191521	0.228	0.19	1
RELCH	0.194243	-0.37506	0.328	0.334	1
MRPL20	0.194315	0.00607825	0.404	0.35	1
RAB21	0.194438	-0.0396118	0.368	0.318	1
AOPEP	0.194511	-0.0362013	0.268	0.23	1
FAM160B1	0.194624	-0.286458	0.144	0.114	1
DCAF5	0.19507	-0.392513	0.256	0.271	1
HNRNPA1	0.195191	-0.0736386	0.884	0.857	1
FOXJ3	0.195388	-0.2275	0.35	0.364	1
MFNG	0.195527	-0.426461	0.186	0.204	1
ANKMY1	0.195559	-0.102718	0.21	0.176	1
PCSK7	0.195646	-0.304428	0.368	0.37	1
IMP4	0.195759	-0.0024414	0.242	0.203	1
TMEM260	0.19588	0.13791	0.22	0.186	1
UBQLN2	0.195901	-0.224572	0.108	0.084	1
VPS4A	0.195915	0.00358121	0.206	0.172	1
THAP1	0.195938	0.0893897	0.1	0.079	1
NCBP2AS2	0.196088	-0.379963	0.206	0.223	1
PWWP3A	0.196102	-0.0628697	0.118	0.095	1
NKTR	0.196124	-0.258749	0.498	0.48	1
ASH2L	0.196381	-0.562797	0.158	0.176	1
KLHDC4	0.196402	-0.0470372	0.156	0.127	1
NMD3	0.196426	-0.0618144	0.176	0.143	1
ZBTB21	0.19669	0.0489732	0.242	0.206	1
LRSAM1	0.196695	-0.0842744	0.142	0.116	1
RRP15	0.197529	-0.0411733	0.19	0.157	1
PAK2	0.197545	0.00663753	0.584	0.532	1
ST3GAL1	0.197726	-0.365203	0.368	0.367	1
RGL2	0.197864	0.0117707	0.116	0.092	1
MAD2L2	0.197916	0.0513875	0.108	0.086	1
SUPT16H	0.198095	-0.0829738	0.316	0.266	1
TMEM59	0.198258	-0.166406	0.57	0.545	1
RNF187	0.198349	-0.0640953	0.192	0.159	1
AC114760.2	0.198877	-0.345139	0.292	0.303	1
FMR1	0.199052	-0.0511491	0.216	0.179	1
SEC31A	0.199152	0.0352613	0.434	0.371	1
MCFD2	0.199572	-0.409597	0.14	0.16	1
C2CD3	0.199768	0.048194	0.168	0.141	1
TNPO1	0.199937	-0.315285	0.374	0.381	1
BRI3	0.199961	0.0465464	0.426	0.378	1
CD47	0.200176	0.070702	0.702	0.631	1
SNHG30	0.200613	0.0344721	0.14	0.114	1
SPIDR	0.20075	-0.208125	0.584	0.57	1
SLC49A4	0.201291	-0.458451	0.254	0.267	1
VGLL4	0.201837	0.0931067	0.234	0.203	1
ETFA	0.201851	-0.0501265	0.366	0.313	1
MOB2	0.201918	-0.0598327	0.216	0.179	1
ARL11	0.201928	-0.0177757	0.152	0.125	1
GPBP1	0.201947	-0.172843	0.686	0.672	1
FIG4	0.202003	-0.357983	0.274	0.292	1
RPL9	0.202166	-0.0510657	0.998	0.998	1
FAM192A	0.202366	-0.0245967	0.332	0.278	1
PDCD6IP	0.202599	-0.209579	0.42	0.422	1
A1BG	0.202708	-0.0694956	0.158	0.129	1
RPL18	0.20278	-0.0375791	0.998	1	1
LRPPRC	0.20286	0.00868933	0.362	0.304	1
AC087190.1	0.202873	0.147896	0.126	0.103	1
STK24	0.203024	-0.243111	0.462	0.459	1
CSNK1G1	0.20317	-0.110428	0.288	0.239	1
SNHG17	0.203384	-0.365971	0.134	0.152	1
GNB1	0.203813	-0.173838	0.588	0.572	1
NBEA	0.20394	-0.285404	0.194	0.216	1
PSMB2	0.204216	0.0518412	0.304	0.259	1
SMC5	0.204484	0.0613274	0.478	0.423	1
MYO9A	0.2045	-0.296147	0.336	0.343	1
CDC16	0.204559	-0.0395286	0.246	0.206	1
AP3B1	0.205129	-0.070268	0.656	0.637	1
NUP85	0.205235	0.0674175	0.114	0.092	1
POLR1C	0.205332	0.0821019	0.172	0.146	1
ACTR1A	0.205343	0.041101	0.14	0.115	1
SMC3	0.205474	-0.0808585	0.348	0.296	1
MOGS	0.205525	-0.141154	0.178	0.145	1
DGKZ	0.205991	0.0281758	0.114	0.092	1
ZNF680	0.206097	-0.112973	0.156	0.128	1
QRICH1	0.206875	0.0257614	0.306	0.262	1
SDCCAG8	0.206958	-0.306095	0.34	0.363	1
ZNF721	0.207112	-0.208181	0.456	0.459	1
ESRRA	0.207332	-0.0123144	0.112	0.09	1
DOP1A	0.207346	-0.113723	0.286	0.239	1
EIF2S2	0.207359	0.0271315	0.478	0.416	1
LRRC8D	0.207376	-0.443827	0.238	0.252	1
SLC24A1	0.207422	-0.629458	0.124	0.141	1
OSGIN2	0.207584	0.153268	0.112	0.091	1
ZBTB1	0.207691	0.0806211	0.44	0.382	1
EIF3A	0.207905	0.0244906	0.476	0.416	1
ATMIN	0.207905	0.0960061	0.102	0.082	1
CARS	0.208023	0.01523	0.176	0.146	1
PNPT1	0.208036	-0.0214248	0.172	0.142	1
TUT4	0.208517	-0.155831	0.616	0.607	1
PITPNM2	0.208579	0.143952	0.128	0.106	1
SLC12A9	0.208764	0.104116	0.13	0.107	1
AC068282.1	0.208765	-0.0296634	0.422	0.366	1
PAPOLA	0.208789	0.103542	0.652	0.592	1
UBE2B	0.208829	-0.0347019	0.558	0.477	1
MRFAP1L1	0.208843	0.0590673	0.102	0.081	1
IWS1	0.209125	-0.257654	0.322	0.333	1
KIF9-AS1	0.209333	-0.580372	0.084	0.101	1
SLC25A25	0.209772	-0.156078	0.124	0.1	1
CNPPD1	0.209905	0.0990768	0.236	0.202	1
ZNF700	0.210041	-0.0320806	0.178	0.147	1
VAMP7	0.210161	0.0463548	0.128	0.105	1
RPS6KB1	0.210192	-0.0492516	0.298	0.254	1
ABHD2	0.210219	0.0797065	0.132	0.108	1
NUBP2	0.210223	0.0391679	0.178	0.148	1
UPF3B	0.210228	-0.237692	0.262	0.279	1
RFK	0.210505	0.149198	0.1	0.08	1
HLCS	0.210644	0.328792	0.166	0.139	1
CCDC137	0.210978	-0.491788	0.154	0.173	1
MYLIP	0.211256	-0.0101502	0.53	0.455	1
SNRNP27	0.21152	0.0576567	0.164	0.136	1
SAFB2	0.212013	-0.437902	0.286	0.288	1
SNRNP40	0.212036	-0.0584501	0.258	0.219	1
CD38	0.212184	-0.529255	0.174	0.192	1
CNTRL	0.212319	-0.167394	0.562	0.555	1
TOP2B	0.212406	0.0297655	0.43	0.372	1
RAB11FIP2	0.212564	-0.53248	0.12	0.138	1
VIRMA	0.213177	-0.516785	0.212	0.224	1
BMS1	0.213396	-0.119251	0.2	0.164	1
PSMC6	0.213597	0.0334765	0.38	0.325	1
CEP135	0.213911	-0.442386	0.218	0.233	1
TSPAN3	0.214	0.0433007	0.488	0.42	1
ERP29	0.214301	0.0357111	0.87	0.823	1
RANGRF	0.214452	0.0349693	0.146	0.121	1
BLK	0.214518	0.0876338	0.878	0.836	1
SEMA4D	0.214719	-0.0646238	0.316	0.266	1
UBA52	0.21477	0.0614335	0.998	0.998	1
RNF111	0.214808	-0.293034	0.442	0.433	1
IMPDH2	0.214987	0.00679396	0.288	0.245	1
CCDC25	0.215304	0.0476242	0.202	0.17	1
DRAM1	0.215689	-0.148881	0.118	0.095	1
HDAC8	0.215846	-0.365453	0.266	0.281	1
FBXL17	0.216025	0.0115161	0.554	0.507	1
SRGAP2	0.216055	-0.0401608	0.258	0.218	1
SNX27	0.216147	-0.141136	0.156	0.127	1
DIMT1	0.216334	-0.0592508	0.226	0.189	1
SDE2	0.216423	0.00176799	0.156	0.129	1
TMEM147	0.216763	0.0891436	0.246	0.212	1
NSRP1	0.217033	-0.33112	0.386	0.382	1
ZNF264	0.217255	-0.126186	0.142	0.115	1
SKI	0.217438	-0.0779211	0.184	0.153	1
SNHG32	0.217452	-0.203142	0.652	0.619	1
TIMM17B	0.217646	0.252061	0.194	0.168	1
LLPH	0.21783	-0.0459863	0.242	0.203	1
PKIA	0.218193	0.0536534	0.136	0.111	1
STX16	0.218196	-0.0219517	0.28	0.236	1
BROX	0.218199	0.00488198	0.204	0.171	1
FAM241A	0.218327	-0.307541	0.114	0.133	1
UHRF1BP1	0.218517	0.178684	0.14	0.114	1
DDX1	0.21875	-0.0189657	0.22	0.187	1
EGLN1	0.218826	-0.0314538	0.202	0.17	1
PHF12	0.218848	-0.070413	0.172	0.141	1
ZFAND2A	0.219377	0.0933534	0.164	0.138	1
DHX40	0.219775	-0.124046	0.216	0.179	1
CAMK2G	0.220048	-0.364305	0.154	0.17	1
BCAT2	0.220541	0.166524	0.104	0.085	1
ETFDH	0.220569	-0.25699	0.126	0.101	1
PSMC1	0.220906	-0.00322482	0.266	0.224	1
BRMS1	0.221218	0.181587	0.18	0.152	1
PBX2	0.221307	0.209829	0.11	0.09	1
TIMM23	0.221374	-0.12086	0.148	0.122	1
TRIP12	0.221379	0.029294	0.496	0.42	1
HHEX	0.221542	-0.0106965	0.396	0.337	1
DDX24	0.22158	0.0322731	0.668	0.586	1
WDR89	0.221637	-0.0484673	0.14	0.116	1
TADA3	0.222021	-0.108915	0.25	0.207	1
PTRH2	0.222111	0.0517966	0.166	0.14	1
PPIG	0.22244	-0.148737	0.546	0.554	1
NDFIP1	0.222499	0.0139412	0.374	0.325	1
MPP5	0.222726	0.0278842	0.14	0.116	1
POLD4	0.222988	-0.0555043	0.694	0.676	1
PTEN	0.223863	-0.22994	0.59	0.583	1
TMEM209	0.224001	0.0983248	0.136	0.112	1
TMEM248	0.224208	-0.334465	0.312	0.315	1
DNAJC17	0.224451	-0.47983	0.114	0.132	1
PHC2	0.224522	-0.00839576	0.124	0.101	1
AC016831.7	0.224717	-0.0454406	0.264	0.226	1
EIF5A	0.225011	0.0115202	0.55	0.464	1
SNHG8	0.22516	0.00891921	0.7	0.616	1
LCMT1	0.225379	-0.125889	0.162	0.133	1
NUTM2B-AS1	0.225573	0.029466	0.432	0.372	1
YEATS4	0.2257	-0.10257	0.19	0.158	1
ITCH	0.225709	-0.202505	0.552	0.536	1
TMEM43	0.225735	0.0796647	0.112	0.092	1
UQCRC1	0.225817	-0.0499244	0.202	0.168	1
CHCHD3	0.225859	-0.196007	0.39	0.396	1
NT5DC1	0.226206	-0.0873638	0.362	0.306	1
MED7	0.226254	0.226791	0.114	0.095	1
KIAA1143	0.226417	0.0693965	0.22	0.185	1
SLC30A5	0.226643	-0.0147649	0.236	0.2	1
GALNT1	0.226827	-0.0211123	0.356	0.309	1
CYB5B	0.22693	0.0181473	0.182	0.154	1
MRPS25	0.226953	0.0219553	0.264	0.224	1
ZNF655	0.227031	-0.00612611	0.272	0.231	1
NDUFB9	0.227231	-0.293802	0.516	0.483	1
DOCK2	0.227378	-0.0676155	0.662	0.668	1
ZFP64	0.227546	-0.094136	0.102	0.082	1
PTOV1	0.227948	0.00205194	0.192	0.161	1
RIC1	0.228212	-0.183442	0.504	0.5	1
SLC17A5	0.228533	-0.584121	0.116	0.132	1
SEL1L	0.229138	-0.0346857	0.214	0.18	1
TCP11L2	0.229484	-0.334161	0.29	0.296	1
LEPROT	0.229895	-0.0400671	0.112	0.09	1
FNDC3B	0.230142	0.268425	0.126	0.105	1
CHST15	0.230148	-0.565146	0.14	0.157	1
AC021752.1	0.230199	-0.0104688	0.104	0.084	1
UQCRC2	0.230259	0.111469	0.414	0.361	1
ADIPOR2	0.2303	0.00921906	0.242	0.21	1
RNF213	0.230687	0.0490804	0.542	0.474	1
VPS36	0.230965	0.0224297	0.424	0.358	1
MRPL3	0.231171	-0.114634	0.238	0.199	1
GRPEL1	0.231647	0.0631048	0.198	0.167	1
CLMN	0.231807	-0.558184	0.166	0.183	1
TRAF5	0.232041	-0.278399	0.422	0.414	1
C5orf24	0.232858	0.0600389	0.194	0.165	1
ZCWPW1	0.232956	0.128726	0.148	0.125	1
TMCO3	0.233132	-0.104294	0.102	0.082	1
CREBRF	0.233702	-0.0613229	0.5	0.423	1
NBDY	0.233724	0.328624	0.448	0.387	1
TBC1D32	0.233844	-0.479543	0.164	0.181	1
LDLRAD4	0.233918	0.0142062	0.358	0.312	1
APH1A	0.234318	0.0140478	0.29	0.247	1
RNF146	0.234589	-0.0171046	0.188	0.158	1
METTL17	0.234681	0.109533	0.14	0.117	1
SCAP	0.234692	0.171769	0.172	0.146	1
IQGAP1	0.235192	0.0343475	0.768	0.717	1
AEBP2	0.235194	-0.288792	0.33	0.339	1
MPV17	0.235266	0.0396075	0.126	0.104	1
DCTN2	0.235397	-0.0981218	0.262	0.218	1
JPX	0.235744	-0.119378	0.538	0.533	1
DDX55	0.23591	-0.541059	0.102	0.118	1
ZNF567	0.235955	-0.0452124	0.176	0.148	1
TAOK3	0.236131	0.105547	0.668	0.625	1
FBRS	0.236137	0.0153876	0.18	0.15	1
EPC2	0.236762	0.0802493	0.414	0.373	1
TCP11L1	0.236871	-0.103557	0.102	0.081	1
CD72	0.236948	0.293947	0.486	0.456	1
CCNC	0.2372	-0.316663	0.252	0.265	1
DDX52	0.23761	-0.527197	0.172	0.185	1
DARS	0.237715	-0.00390287	0.404	0.345	1
AVEN	0.237781	-0.0998825	0.132	0.108	1
ZNF600	0.237885	0.0788463	0.142	0.119	1
AC233976.1	0.238105	-0.0685762	0.126	0.104	1
FGD2	0.238119	0.0766451	0.596	0.526	1
CAPRIN2	0.238142	-0.0246023	0.116	0.095	1
SLC15A4	0.238448	-0.159885	0.242	0.2	1
MGRN1	0.238473	-0.0967878	0.21	0.176	1
RAB5A	0.23848	-0.382631	0.272	0.276	1
CCSER2	0.238503	0.1135	0.322	0.282	1
ASAP1	0.238683	0.0083181	0.444	0.397	1
KAT2A	0.239017	0.124903	0.102	0.083	1
EZH1	0.239221	-0.119083	0.264	0.221	1
NOB1	0.239601	0.223352	0.204	0.176	1
CD2AP	0.239975	-0.224682	0.374	0.378	1
OXR1	0.240079	-0.0356567	0.438	0.376	1
TASOR2	0.240143	0.050919	0.434	0.377	1
MYD88	0.240301	0.0516747	0.1	0.081	1
TOPORS	0.240327	0.0846692	0.182	0.155	1
PRKRA	0.240908	0.00251599	0.232	0.197	1
FPGS	0.240924	-0.0736634	0.126	0.103	1
CTSB	0.241114	0.135437	0.172	0.146	1
FOXRED1	0.241126	-0.562126	0.114	0.129	1
GABPB2	0.241439	-0.0401204	0.126	0.103	1
ORC5	0.241455	0.0870303	0.138	0.115	1
ATG4B	0.241835	-0.153911	0.242	0.2	1
TBC1D5	0.241837	-0.0681008	0.806	0.818	1
METTL9	0.24202	-0.0257474	0.364	0.312	1
RMC1	0.242068	-0.312324	0.216	0.233	1
RPS15	0.242155	0.0338805	1	1	1
USP24	0.242156	-0.0583691	0.536	0.455	1
TP53	0.242605	0.0816064	0.16	0.135	1
MORC3	0.243126	0.00896717	0.456	0.402	1
SLIRP	0.243127	0.069235	0.398	0.348	1
HLA-DOA	0.243195	-0.255272	0.218	0.236	1
LSM5	0.243285	0.0649878	0.376	0.328	1
VPS35L	0.24354	0.163715	0.176	0.149	1
GNE	0.24359	0.207936	0.122	0.101	1
NME6	0.243833	0.0167572	0.108	0.088	1
SMIM7	0.243892	-0.0921444	0.368	0.309	1
FBXW4	0.244275	-0.409774	0.322	0.324	1
ZNF565	0.244385	-0.593157	0.158	0.173	1
RAB14	0.244398	-0.044887	0.368	0.312	1
RPL4	0.244412	-0.084099	0.974	0.971	1
ATXN2	0.244557	-0.0218659	0.384	0.335	1
NUP188	0.244635	-0.0403114	0.12	0.098	1
DALRD3	0.244782	0.129595	0.156	0.132	1
MTF1	0.244854	-0.151058	0.108	0.087	1
LINC00342	0.245728	0.0611747	0.19	0.162	1
TAMM41	0.24583	-0.0233772	0.192	0.163	1
RWDD3	0.245939	-0.0488136	0.236	0.199	1
SUSD6	0.245994	0.0426512	0.426	0.375	1
VEZF1	0.245994	-0.0397108	0.126	0.103	1
CYB5D2	0.246049	0.908014	0.136	0.115	1
IP6K1	0.246055	-0.423021	0.314	0.313	1
UBA3	0.246105	-0.0649639	0.262	0.223	1
KANSL3	0.24636	-0.00310361	0.142	0.119	1
WDR70	0.246496	-0.32063	0.472	0.446	1
AATF	0.246746	0.0903338	0.366	0.321	1
POC1B	0.247484	0.0774126	0.23	0.2	1
ANGEL2	0.24757	-0.477199	0.152	0.167	1
C20orf194	0.247653	-0.388329	0.104	0.122	1
MPRIP	0.247669	-0.149973	0.362	0.302	1
PPP1R9B	0.248234	0.0234619	0.134	0.111	1
EXOSC1	0.249136	-0.019212	0.22	0.189	1
LNX2	0.24926	-0.437709	0.084	0.101	1
RPL26	0.249435	0.0378208	1	1	1
EXOSC10	0.249444	0.0186485	0.142	0.119	1
EXT1	0.249616	0.0417135	0.168	0.143	1
HIST1H2AC	0.249755	-0.249423	0.324	0.327	1
LINC00662	0.249802	-0.341688	0.178	0.197	1
MFSD6	0.249951	-0.0305736	0.196	0.167	1
FUBP1	0.25004	0.0548756	0.464	0.404	1
LANCL2	0.250073	-0.674567	0.102	0.118	1
RBFOX2	0.25019	0.168749	0.176	0.152	1
PURB	0.250375	-0.0572312	0.12	0.098	1
MAP3K4	0.250387	-0.102096	0.286	0.242	1
ADNP2	0.250511	0.0160973	0.168	0.14	1
HSPA14.1	0.25052	-0.0256672	0.12	0.098	1
XPO7	0.250599	-0.345694	0.192	0.209	1
IGF2R	0.251188	-0.0886732	0.248	0.211	1
ABCD3	0.251458	-0.154085	0.152	0.126	1
ANKRD12	0.251704	-0.0746025	0.82	0.812	1
COX4I1	0.25171	0.0372086	0.974	0.955	1
HNRNPM	0.251835	0.0230827	0.662	0.586	1
ANKRD36B	0.251934	-0.0470664	0.144	0.119	1
KCTD13	0.252074	-0.0685105	0.114	0.094	1
RNASEH2B	0.252176	0.00486585	0.578	0.485	1
CRY1	0.25225	-0.379152	0.216	0.233	1
CFAP36	0.252441	0.0924137	0.108	0.088	1
ACIN1	0.252456	-0.00743008	0.37	0.321	1
FXN	0.252466	-0.0515991	0.12	0.098	1
GFM1	0.252494	-0.0610863	0.146	0.121	1
ARHGAP17	0.252547	-0.00762953	0.578	0.505	1
SURF6	0.252558	0.194411	0.102	0.084	1
SHLD2	0.253075	0.0653343	0.314	0.274	1
LPCAT3	0.253127	-0.0370963	0.152	0.127	1
ADAM10	0.253426	-0.178732	0.44	0.45	1
NOA1	0.253501	0.0908524	0.154	0.13	1
RAB3GAP2	0.253585	-0.216756	0.348	0.356	1
DHTKD1	0.253775	-0.490145	0.18	0.195	1
TRIM33	0.253795	-0.316909	0.392	0.388	1
TMEM268	0.253954	-0.470687	0.13	0.146	1
RPTOR	0.253969	-0.329571	0.296	0.304	1
TADA2A	0.254054	0.0199124	0.122	0.101	1
ASCC2	0.254502	-0.405119	0.2	0.214	1
RPL17	0.254959	0.0288475	0.998	0.999	1
DOT1L	0.255013	-0.0248798	0.122	0.1	1
CEP83	0.255055	-0.0910483	0.196	0.167	1
NOL8	0.255157	-0.0338453	0.228	0.192	1
UBL3	0.255666	-0.102902	0.384	0.328	1
PRDX2	0.256108	-0.0365754	0.326	0.278	1
SIGIRR	0.256229	0.0266148	0.202	0.174	1
ARL6IP1	0.256458	0.178701	0.398	0.354	1
AC022146.2	0.256563	-0.243039	0.09	0.107	1
COG5	0.256565	-0.111865	0.534	0.538	1
ZDHHC7	0.256671	-0.089046	0.124	0.101	1
DTYMK	0.25668	0.225794	0.12	0.1	1
IL21R	0.256791	-0.208886	0.13	0.151	1
HDHD2	0.256831	0.00269837	0.188	0.161	1
HACD3	0.257061	-0.400341	0.12	0.137	1
TSEN34	0.257083	0.166906	0.136	0.116	1
SDAD1	0.25752	-0.442396	0.214	0.224	1
HIST1H2BN	0.257914	0.355326	0.14	0.122	1
DHX36	0.25793	-0.209814	0.44	0.438	1
MKRN1	0.25807	-0.0185499	0.318	0.272	1
MARCH5	0.258093	-0.0861013	0.278	0.231	1
PRKCZ	0.258135	0.00331216	0.11	0.09	1
TMEM179B	0.258169	0.0690859	0.316	0.276	1
DEGS1	0.258276	-0.0905407	0.322	0.268	1
MOAP1	0.258479	-0.429574	0.12	0.137	1
AC011933.4	0.258771	-0.278455	0.318	0.329	1
FBXO4	0.258832	0.235592	0.12	0.1	1
PRDM2	0.259126	0.016366	0.826	0.755	1
SLC9A9	0.259442	-0.0635792	0.374	0.33	1
WDR59	0.259501	0.00230927	0.188	0.159	1
ADSL	0.259554	0.0538359	0.174	0.146	1
ARIH2	0.259585	-0.294175	0.346	0.348	1
NEK9	0.259789	-0.543301	0.178	0.189	1
PML	0.260123	-0.245724	0.132	0.107	1
TMEM259	0.260686	-0.0656086	0.248	0.212	1
CKS1B	0.261063	0.0516614	0.17	0.145	1
DEF8	0.261344	-0.110238	0.198	0.164	1
KRT10	0.261359	0.0637346	0.596	0.517	1
CASK	0.261896	-0.158794	0.354	0.37	1
GGCT	0.261934	0.026645	0.158	0.134	1
TANC2	0.262014	-0.465655	0.104	0.12	1
SMIM27	0.262019	-0.216655	0.146	0.162	1
VPS53	0.262187	0.0314293	0.324	0.285	1
YBX1	0.262459	0.0512292	0.944	0.931	1
RPL13A	0.263181	-0.0312234	0.998	0.998	1
TIAL1	0.263523	-0.0464734	0.37	0.313	1
LHFPL2	0.2636	-0.563542	0.086	0.1	1
CYP20A1	0.263828	0.0859528	0.36	0.316	1
PRMT2	0.263889	-0.0192852	0.386	0.336	1
CBX7	0.263911	-0.119202	0.162	0.134	1
VMA21	0.26501	-0.0173389	0.15	0.125	1
TMF1	0.265081	-0.268397	0.398	0.395	1
TNFRSF14	0.265087	0.133089	0.44	0.395	1
ZNF428	0.265133	-0.00408297	0.22	0.186	1
THUMPD1	0.265401	0.0238225	0.33	0.283	1
CSAD	0.265518	-0.110865	0.158	0.131	1
RAD17	0.265647	0.0136565	0.164	0.139	1
PHLPP1	0.265657	-0.47376	0.21	0.224	1
DDX60	0.266075	0.0367046	0.112	0.092	1
AC242426.2	0.266237	-0.457148	0.126	0.143	1
PRPF3	0.266341	-0.0984913	0.242	0.203	1
RINL	0.266548	-0.39214	0.156	0.172	1
CASC3	0.266558	-0.0128269	0.168	0.143	1
SUPT20H	0.26682	-0.0301209	0.232	0.197	1
ZMIZ2	0.26751	-0.0703166	0.158	0.133	1
SHPRH	0.267586	-0.312	0.262	0.276	1
PRPF8	0.267616	-0.291474	0.38	0.368	1
VPS50	0.267637	-0.00262244	0.278	0.242	1
RBBP8	0.26776	-0.592912	0.09	0.105	1
SOS1	0.268411	-0.239042	0.478	0.469	1
DPP7	0.268659	-0.0561837	0.376	0.314	1
PRR7	0.268753	-0.0278524	0.148	0.124	1
CCDC12	0.268821	0.0364617	0.526	0.468	1
CHIC2	0.268895	-0.162115	0.37	0.309	1
MRPS7	0.269003	-0.0366816	0.218	0.184	1
PARP1	0.269241	0.0911899	0.592	0.532	1
URI1	0.269302	-0.00463688	0.53	0.461	1
VPS8	0.269737	-0.317612	0.312	0.321	1
C3orf38	0.269821	0.0461554	0.25	0.218	1
ATP5F1C	0.269918	-0.207227	0.416	0.409	1
CGAS	0.269931	-0.021947	0.136	0.113	1
QSOX2	0.270087	-0.320862	0.148	0.166	1
CTNNBIP1	0.270308	-0.118789	0.106	0.087	1
UTP4	0.270478	-0.095823	0.102	0.083	1
MTDH	0.270542	0.0647308	0.71	0.634	1
NEK7	0.270597	-0.163737	0.356	0.362	1
VPS33A	0.270637	-0.00512932	0.186	0.161	1
PITPNA-AS1	0.27073	-0.02521	0.134	0.113	1
CCZ1B	0.270734	-0.432823	0.138	0.153	1
STAM	0.270776	0.0441909	0.136	0.113	1
MTIF3	0.27089	0.0591658	0.344	0.304	1
AC008105.3	0.27092	-0.622451	0.168	0.181	1
PDE6D	0.27096	-0.0842425	0.17	0.143	1
GNB4	0.271192	-0.385243	0.196	0.21	1
DECR1	0.271247	-0.0118103	0.534	0.459	1
ACYP1	0.271288	0.0997672	0.132	0.112	1
MINDY3	0.271371	-0.0957607	0.202	0.173	1
SLC30A6	0.271797	-0.0614304	0.194	0.164	1
LUC7L2	0.271818	-0.0392636	0.598	0.53	1
SENP2	0.27191	-0.0693072	0.388	0.333	1
FASTKD1	0.271999	-0.154202	0.108	0.088	1
RRM1	0.272032	0.0717752	0.134	0.112	1
KLHL28	0.272159	-0.0644723	0.238	0.202	1
SLC44A1	0.272168	-0.489712	0.094	0.11	1
ALOX12-AS1	0.272434	-0.401976	0.176	0.192	1
SVIP	0.272529	-0.0181576	0.296	0.253	1
PCNX4	0.272657	-0.127649	0.236	0.201	1
DMXL1	0.272822	-0.116715	0.646	0.627	1
EP300	0.272918	-0.203566	0.462	0.452	1
DISP1	0.273076	-0.280117	0.164	0.183	1
MTPN	0.273733	0.0468945	0.812	0.768	1
DEAF1	0.273774	0.0548951	0.162	0.138	1
ZNF552	0.274033	-0.579875	0.09	0.104	1
DUS3L	0.274127	0.0211658	0.124	0.103	1
KLHL20	0.274928	-0.280293	0.222	0.236	1
CAPN3	0.275141	0.00113837	0.162	0.137	1
MIA2	0.275343	-0.408271	0.362	0.349	1
SLC16A1-AS1	0.27566	0.278308	0.126	0.108	1
TRRAP	0.275716	0.0290562	0.35	0.306	1
TIMM10	0.275924	-0.0287248	0.254	0.218	1
KLHDC3	0.276173	-0.11883	0.156	0.131	1
RPL38	0.276213	0.0522337	0.984	0.987	1
NCF1	0.276622	0.0525094	0.808	0.764	1
GABPB1-AS1	0.276912	0.0979468	0.474	0.428	1
HSPA4	0.277038	-0.218348	0.468	0.453	1
ZNF397	0.277247	-0.00511752	0.194	0.167	1
BRD1	0.277749	-0.082899	0.226	0.193	1
NMRAL1	0.277871	-0.158143	0.126	0.104	1
FAM76B	0.277898	0.0705695	0.234	0.201	1
CBL	0.278265	-0.346434	0.306	0.315	1
AMZ2	0.278334	-0.0800371	0.132	0.11	1
TIMP2	0.278429	0.0115288	0.104	0.086	1
MICU1	0.278552	-0.320752	0.304	0.315	1
MBD2	0.278755	0.0353732	0.534	0.475	1
MARK3	0.279375	-0.168808	0.462	0.454	1
PSMD12	0.27946	-0.0722527	0.23	0.197	1
FUOM	0.279674	0.144361	0.112	0.093	1
AMFR	0.279741	-0.0700222	0.386	0.327	1
KDM3A	0.280051	-0.0451533	0.164	0.138	1
TDG	0.280123	-0.333203	0.256	0.267	1
VAMP4	0.280247	-0.0121046	0.136	0.114	1
CCNK	0.280632	-0.064366	0.326	0.279	1
COP1	0.2818	-0.0912409	0.596	0.605	1
SH3GL1	0.282687	-0.150082	0.184	0.155	1
RSL1D1	0.28292	0.0390018	0.478	0.429	1
MRPS2	0.28293	-0.00571966	0.116	0.097	1
RHBDF2	0.283036	-0.0350265	0.472	0.403	1
HNRNPA0	0.283307	0.11263	0.552	0.497	1
REV3L	0.283514	-0.0449807	0.524	0.445	1
HPS4	0.283526	-0.536403	0.162	0.173	1
RPS6KA1	0.283598	0.00908766	0.192	0.164	1
TMX3	0.283852	0.0740758	0.198	0.172	1
SNAPC1	0.283889	0.0970603	0.14	0.119	1
TPGS2	0.284042	0.0706169	0.152	0.13	1
TMEM87B	0.284318	-0.0398483	0.214	0.185	1
AC018362.1	0.28443	-0.488608	0.144	0.158	1
ITPKB	0.284461	-0.397546	0.262	0.267	1
YTHDC2	0.285207	-0.0419099	0.352	0.303	1
POLR2D	0.285215	-0.0737664	0.116	0.096	1
SUMF2	0.285382	0.0126869	0.326	0.285	1
OXCT1	0.285746	-0.436433	0.23	0.238	1
NBPF15	0.285847	0.012901	0.118	0.098	1
LINC00513	0.286065	-0.0374748	0.482	0.417	1
ZNF195	0.286467	0.198726	0.108	0.09	1
STMN1	0.286892	-0.259169	0.148	0.164	1
ZFYVE16	0.287025	-0.121577	0.182	0.153	1
ZNF26	0.287448	0.21087	0.146	0.124	1
AC090825.1	0.287652	0.251507	0.114	0.097	1
NEDD1	0.287841	0.0375519	0.134	0.113	1
NFE2L2	0.287925	0.0865484	0.398	0.348	1
URGCP	0.288084	-0.43253	0.22	0.23	1
TNKS2	0.288097	0.00979041	0.418	0.368	1
IL3RA	0.288126	-0.746825	0.1	0.113	1
HDAC5	0.288176	-0.162106	0.208	0.174	1
NPRL3	0.288241	0.0384279	0.194	0.167	1
SPTLC2	0.2887	-0.229237	0.342	0.348	1
TRIB2	0.288756	0.0681711	0.104	0.086	1
ACSL5	0.288893	-0.0242776	0.152	0.128	1
MMAB	0.289543	-0.406922	0.09	0.105	1
CEP120	0.289871	0.0708071	0.268	0.236	1
ITFG2	0.289915	-0.368477	0.25	0.26	1
UBE3C	0.290631	-0.0808355	0.35	0.304	1
UCP2	0.29065	0.0654768	0.774	0.704	1
ZNF121	0.290898	0.0762434	0.174	0.147	1
CD53	0.291445	-0.0598825	0.876	0.826	1
ANKUB1	0.291455	-0.236742	0.374	0.377	1
RUBCN	0.291975	-0.0913806	0.27	0.232	1
UBE3D	0.291981	-0.381386	0.122	0.139	1
NUDT16L1	0.292313	0.0564295	0.222	0.193	1
FAF1	0.292346	-0.126654	0.62	0.623	1
KPNA3	0.292558	-0.414239	0.346	0.337	1
NUP155	0.292698	-0.748314	0.092	0.105	1
PPP2CA	0.293009	-0.0400843	0.47	0.415	1
SASS6	0.293041	-0.0875048	0.12	0.1	1
SMIM19	0.293108	-0.0349187	0.25	0.215	1
ZNF678	0.29383	0.0194107	0.122	0.102	1
PI4KB	0.293898	-0.358957	0.162	0.177	1
HPS5	0.293987	-0.0622862	0.254	0.221	1
SRRM1	0.29431	0.00168598	0.686	0.597	1
SEPTIN2	0.294774	-0.210471	0.418	0.412	1
PWWP2A	0.295295	-0.0927998	0.252	0.214	1
ACAD11	0.295363	-0.0320782	0.106	0.088	1
SBNO1	0.295678	-0.288305	0.278	0.29	1
HGSNAT	0.295723	-0.572051	0.226	0.227	1
UBE4B	0.295741	-0.359043	0.264	0.273	1
HABP4	0.295827	0.0158044	0.122	0.102	1
AC025164.1	0.295835	-0.294949	0.388	0.378	1
CCDC200	0.296174	0.10965	0.17	0.147	1
TRAFD1	0.296537	0.0113133	0.132	0.11	1
MFSD14A	0.296733	-0.0439706	0.308	0.268	1
MED15	0.29723	-0.196105	0.268	0.222	1
PA2G4	0.297326	-0.04401	0.414	0.36	1
ARHGAP12	0.297823	-0.445519	0.298	0.299	1
HACL1	0.297934	-0.0764592	0.208	0.178	1
ANKRD36C	0.297964	0.00496924	0.188	0.162	1
C1orf122	0.298267	0.0402404	0.168	0.144	1
SLC38A1	0.298364	-0.098455	0.726	0.712	1
CALU	0.298674	-0.112102	0.148	0.124	1
RABL6	0.299218	-0.0854816	0.226	0.191	1
ZNF85	0.300128	0.0583662	0.11	0.092	1
CHD7	0.300287	-0.242119	0.474	0.474	1
ZXDC	0.300321	-0.0584091	0.328	0.282	1
HLA-DMA	0.300399	0.0825104	0.842	0.799	1
ZC3H3	0.300768	-0.0201932	0.112	0.093	1
UBN1	0.300894	-0.0575891	0.248	0.213	1
GTF2IRD2	0.300909	-0.0811608	0.122	0.101	1
QKI	0.301252	0.0133031	0.558	0.486	1
TENT4B	0.301726	-0.417951	0.154	0.167	1
RTN3	0.301796	-0.131652	0.226	0.194	1
SLC39A10	0.301994	-0.22489	0.504	0.494	1
MAP3K2	0.302048	0.0499886	0.642	0.592	1
ZBTB44	0.302702	-0.0928683	0.296	0.254	1
QRSL1	0.302881	-0.31559	0.464	0.441	1
HACD4	0.303106	-0.0722306	0.158	0.134	1
MKNK1	0.303546	-0.124394	0.116	0.096	1
GALNT3	0.303681	0.076621	0.176	0.151	1
MRPL19	0.304034	0.0180609	0.18	0.155	1
SUPV3L1	0.304057	-0.308507	0.162	0.135	1
KDELR1	0.304317	-0.0727595	0.208	0.178	1
C8orf33	0.304556	-0.102148	0.124	0.104	1
CNOT4	0.304767	-0.260222	0.496	0.471	1
ZNF398	0.304952	-0.345185	0.104	0.119	1
AC025159.1	0.305293	-0.463682	0.194	0.203	1
UBN2	0.3053	-0.336206	0.14	0.155	1
CDR2	0.305336	-0.0777681	0.234	0.253	1
FKBP4	0.305341	0.0398319	0.122	0.103	1
AGO3	0.305557	0.0205528	0.41	0.367	1
GPALPP1	0.30574	-0.295501	0.154	0.128	1
TSTD3	0.306258	-0.542034	0.166	0.178	1
IDE	0.306339	0.0655586	0.116	0.098	1
COPS6	0.306559	-0.0760623	0.312	0.266	1
VPS28	0.306963	0.0491017	0.522	0.455	1
RFX1	0.307099	-0.18467	0.152	0.128	1
SLC25A16	0.307231	-0.386551	0.174	0.186	1
WDR1	0.307311	-0.0283725	0.266	0.228	1
TMEM106B	0.307484	-0.500026	0.146	0.158	1
C12orf10	0.307528	-0.044496	0.202	0.174	1
PSMB8-AS1	0.307781	-0.0642777	0.392	0.335	1
ZFX	0.307984	-0.272931	0.404	0.395	1
CNDP2	0.308392	-0.327589	0.282	0.288	1
MYO9B	0.308747	-0.0179567	0.526	0.457	1
SLC66A2	0.308843	-0.0758998	0.274	0.233	1
CEP290	0.309032	0.0195396	0.228	0.199	1
MPHOSPH9	0.309449	-0.175134	0.198	0.169	1
POLR2J3	0.309476	-0.299206	0.388	0.376	1
ZNF688	0.309667	-0.021853	0.144	0.122	1
CANX	0.310113	0.0244315	0.322	0.282	1
ABCD4	0.310287	0.279695	0.12	0.101	1
FAM120AOS	0.310983	-0.138107	0.242	0.206	1
MAP7D1	0.311527	-0.333339	0.096	0.11	1
NDUFAF4	0.311699	-0.0973928	0.188	0.159	1
AC010894.3	0.312253	0.0304419	0.386	0.338	1
AKAP10	0.3123	-0.381057	0.308	0.303	1
DENND2D	0.312479	0.0488242	0.152	0.13	1
LINC01588	0.312513	0.244472	0.466	0.408	1
GPI	0.312544	-0.0286111	0.174	0.149	1
PCF11	0.313223	0.0035244	0.454	0.405	1
EXOC6	0.313425	-0.204402	0.426	0.421	1
AC005562.1	0.313538	-0.297956	0.138	0.153	1
TTN	0.313635	-0.0707832	0.268	0.236	1
API5	0.313732	-0.032959	0.264	0.23	1
ITPA	0.31457	-0.0126104	0.262	0.226	1
DLGAP4	0.314843	-0.15012	0.274	0.232	1
MFN1	0.314856	-0.259874	0.32	0.322	1
PSME3	0.315162	-0.00263454	0.112	0.094	1
TRAPPC2	0.315433	-0.117364	0.216	0.185	1
GRK3	0.315462	-0.125397	0.652	0.625	1
ZFC3H1	0.315558	-0.192736	0.48	0.461	1
WDR45	0.315563	-0.0907399	0.156	0.132	1
MRM2	0.315869	0.0209352	0.158	0.136	1
SLC35E1	0.315954	0.0527352	0.114	0.096	1
XRRA1	0.316212	-0.294745	0.234	0.245	1
METTL3	0.316374	-0.442123	0.116	0.129	1
RRM2B	0.316899	-0.0291872	0.198	0.171	1
INTS11	0.316937	-0.064139	0.154	0.131	1
VPS16	0.317003	0.00659608	0.106	0.089	1
ZC3HAV1	0.317255	-0.186596	0.55	0.54	1
GMEB1	0.317258	-0.128281	0.154	0.131	1
TMEM131	0.317407	0.0326986	0.692	0.639	1
SFPQ	0.317594	0.0559066	0.594	0.545	1
NELFB	0.318203	-0.0138302	0.15	0.128	1
UBE2M	0.318204	-0.0550414	0.314	0.273	1
DPH7	0.318276	-0.0761653	0.104	0.086	1
EPB41L5	0.318381	-0.337075	0.118	0.133	1
OSBP	0.318516	0.000448834	0.226	0.197	1
NELFCD	0.318723	-0.0590653	0.252	0.215	1
RANBP3	0.318959	0.0145221	0.144	0.123	1
PHF5A	0.318974	-0.0042546	0.15	0.128	1
ZNHIT6	0.319118	-0.450677	0.232	0.241	1
PDPR	0.319369	-0.518926	0.128	0.14	1
DHPS	0.31985	0.101264	0.32	0.277	1
LSM2	0.320097	-0.0902306	0.398	0.339	1
MTAP	0.320294	-0.249592	0.276	0.295	1
ZNF518B	0.321542	-0.0677812	0.102	0.086	1
PNPLA2	0.321758	-0.0434328	0.236	0.205	1
RPS2	0.321852	-0.0356543	1	1	1
SP1	0.321871	0.110213	0.166	0.143	1
ZNF32	0.322148	-0.00588533	0.166	0.143	1
TRNT1	0.322177	0.000464948	0.208	0.179	1
ODR4	0.322821	-0.0242496	0.18	0.155	1
TAPBP	0.322899	0.0395437	0.632	0.577	1
CLTC	0.323016	-0.423001	0.254	0.261	1
MTF2	0.323155	-0.271042	0.334	0.335	1
NLK	0.323224	-0.292868	0.282	0.288	1
CMTM7	0.323719	-0.235867	0.416	0.411	1
SYK	0.323898	0.0848674	0.722	0.654	1
BCAS4	0.324236	0.00731625	0.49	0.426	1
HINT3	0.324612	-0.088966	0.15	0.126	1
GLB1	0.324674	-0.0683497	0.2	0.172	1
ALKBH1	0.3251	-0.665778	0.088	0.1	1
RHOT1	0.325524	-0.0942871	0.206	0.176	1
CSNK1E	0.325593	0.165869	0.14	0.121	1
ZBTB2	0.325709	-0.0267502	0.11	0.092	1
ELMO1	0.325785	0.049691	0.694	0.651	1
RBM26	0.325973	-0.187084	0.528	0.509	1
SNIP1	0.326154	0.0216128	0.208	0.179	1
NUBP1	0.326188	-0.378992	0.16	0.174	1
NAP1L1	0.326446	0.0434443	0.756	0.686	1
FOCAD	0.326515	-0.140768	0.136	0.114	1
KANSL2	0.326626	0.0588479	0.206	0.182	1
AC026341.1	0.326679	-0.0621905	0.108	0.092	1
COQ4	0.326734	-0.0310453	0.124	0.105	1
SMARCC1	0.326982	-0.167769	0.568	0.545	1
TRMU	0.327033	-0.432696	0.102	0.116	1
YTHDF2	0.32707	-0.0100378	0.304	0.268	1
TAF15	0.327177	-0.14905	0.54	0.519	1
CCNG2	0.327413	-0.161755	0.308	0.264	1
GBE1	0.327514	-0.112683	0.224	0.19	1
PLEC	0.32794	-0.0706193	0.174	0.15	1
FAM149B1	0.327945	-0.0601454	0.11	0.092	1
TECR	0.328016	-0.317803	0.214	0.225	1
KPNB1	0.32803	-0.243508	0.402	0.392	1
PIK3CG	0.32841	0.0354244	0.174	0.151	1
PLAC8	0.328474	0.129101	0.794	0.779	1
WDR6	0.328832	-0.0683487	0.16	0.136	1
TNRC6C	0.328894	-0.278315	0.322	0.331	1
LINC01237	0.328967	-0.0175379	0.272	0.239	1
CNOT11	0.329074	-0.187944	0.16	0.136	1
EMD	0.330096	-0.158287	0.138	0.117	1
EPHB6	0.330161	0.100999	0.118	0.101	1
NDUFA12	0.330312	0.0449992	0.422	0.375	1
AL139022.1	0.330613	-0.4147	0.108	0.122	1
TCERG1	0.330713	-0.224485	0.316	0.318	1
TIMM22	0.331205	-0.173983	0.114	0.095	1
CD83	0.331331	0.118997	0.76	0.715	1
PMEPA1	0.331376	0.0662003	0.272	0.244	1
KLF12	0.331807	-0.178734	0.526	0.504	1
RPL34	0.332497	0.0457918	1	1	1
EPB41L2	0.332699	-0.146103	0.28	0.244	1
PLEKHB2	0.332918	-0.131861	0.214	0.185	1
GOSR2	0.333117	-0.0524628	0.2	0.174	1
PARL	0.333117	-0.191696	0.27	0.23	1
ASXL2	0.333372	-0.0343721	0.348	0.304	1
EHMT1	0.333437	-0.186887	0.534	0.52	1
NOL10	0.333519	-0.066481	0.27	0.234	1
GNB2	0.333572	-0.0384871	0.364	0.315	1
AC006504.5	0.333743	-0.530432	0.098	0.111	1
MAPRE1	0.334257	-0.0719491	0.284	0.248	1
DRAM2	0.334309	-0.182673	0.588	0.553	1
LSM10	0.334315	-0.217429	0.466	0.444	1
ZBTB40	0.334652	0.0326364	0.168	0.146	1
NBEAL1	0.335062	-0.281411	0.188	0.2	1
MEI1	0.33547	-0.00261306	0.12	0.102	1
EIF1B	0.336087	0.00460542	0.558	0.481	1
PCBP2	0.336184	0.0390767	0.734	0.661	1
PRKAR2A	0.336192	-0.120788	0.256	0.221	1
ARHGAP5	0.336457	0.0719896	0.288	0.253	1
CTNNBL1	0.336701	-0.109311	0.372	0.321	1
PRPF18	0.337	-0.0694432	0.22	0.188	1
HMCES	0.337137	-0.0534471	0.214	0.184	1
AC243960.1	0.337149	0.0212376	0.282	0.253	1
GMCL1	0.337211	-0.213249	0.206	0.176	1
TM9SF4	0.33727	-0.453147	0.166	0.178	1
TBC1D19	0.337653	-0.0850029	0.12	0.102	1
ZNF699	0.337701	0.000524188	0.116	0.098	1
MRPL21	0.338335	-0.032369	0.214	0.185	1
RAD52	0.338521	0.363446	0.102	0.089	1
ERI3	0.338556	-0.00112025	0.188	0.164	1
BTBD7	0.33868	-0.223482	0.294	0.25	1
PSMD1	0.338818	-0.00557703	0.222	0.193	1
SUGP2	0.338955	0.00139649	0.196	0.169	1
LRRC28	0.339172	-0.143543	0.156	0.133	1
HDHD5	0.339854	-0.614328	0.092	0.104	1
DENND5B	0.340041	-0.155375	0.516	0.517	1
AC093157.1	0.340273	-0.229927	0.264	0.226	1
EXOC7	0.340425	0.00244307	0.162	0.138	1
DPP8	0.340594	-0.0869008	0.27	0.236	1
PRMT3	0.340645	-0.463271	0.204	0.213	1
TBCK	0.341215	-0.300004	0.356	0.358	1
NPIPB5	0.341459	-0.0263282	0.13	0.11	1
PDCD10	0.341544	-0.00846882	0.42	0.369	1
IGBP1	0.341811	-0.0959797	0.478	0.411	1
KDM7A	0.341899	-0.331979	0.45	0.426	1
BRCC3	0.34194	-0.515291	0.116	0.128	1
EIF3J-DT	0.342067	0.0616434	0.108	0.092	1
THOC5	0.342433	-0.0731033	0.104	0.087	1
ZRSR2	0.342442	-0.319596	0.29	0.288	1
ABHD18	0.343117	-0.110373	0.234	0.202	1
CCDC88A	0.343127	0.256001	0.122	0.107	1
FOXK1	0.343152	-0.031615	0.266	0.233	1
SLC50A1	0.343427	0.025523	0.254	0.22	1
GOLGA5	0.343758	-0.0437891	0.122	0.104	1
FBXO33	0.343785	-0.0424186	0.404	0.352	1
WASL	0.344084	-0.273414	0.13	0.145	1
PARP4	0.344162	0.00215418	0.342	0.301	1
DHX8	0.344235	-0.379912	0.152	0.164	1
CUTC	0.34491	-0.276044	0.216	0.229	1
ATF6B	0.345738	-0.42683	0.21	0.217	1
NUP160	0.346817	-0.337449	0.35	0.34	1
AFG1L	0.347026	-0.102149	0.128	0.11	1
EPG5	0.347055	-0.447007	0.162	0.172	1
LRRC59	0.34708	-0.114357	0.134	0.114	1
FN3KRP	0.347382	-0.635776	0.092	0.103	1
IMMP2L	0.347636	-0.030705	0.606	0.538	1
TMED2	0.347764	-0.0259565	0.24	0.211	1
FOXN3	0.347779	-0.128069	0.71	0.708	1
PKHD1L1	0.347984	-0.364584	0.096	0.11	1
PLD3	0.348249	-0.0894224	0.144	0.124	1
MPHOSPH8	0.348349	-0.158879	0.634	0.595	1
FLYWCH2	0.348375	-0.039352	0.12	0.102	1
TEX264	0.3484	0.0297504	0.242	0.212	1
TMEM219	0.348835	-0.0284079	0.332	0.291	1
RMI2	0.348869	-0.643208	0.094	0.106	1
POLE3	0.349016	-0.053107	0.172	0.148	1
ABAT	0.349112	-0.551859	0.102	0.113	1
GTPBP10	0.349229	0.0127146	0.202	0.176	1
KAT8	0.34929	0.103453	0.182	0.161	1
GANAB	0.349903	-0.495782	0.128	0.14	1
INO80	0.350404	-0.275803	0.42	0.408	1
STX18	0.350527	-0.0674554	0.194	0.167	1
ZNF622	0.351166	-0.026872	0.172	0.149	1
PHF11	0.351228	-0.328835	0.296	0.297	1
CAPN1	0.351372	-0.108178	0.264	0.225	1
BCR	0.351633	-0.693815	0.116	0.126	1
CCDC28A	0.352671	-0.27319	0.236	0.197	1
ATP9B	0.353055	-0.235063	0.45	0.434	1
IKZF3	0.353763	0.0289246	0.79	0.709	1
RSBN1	0.353905	-0.103862	0.328	0.284	1
CMC1	0.354297	-0.0263104	0.232	0.202	1
SENP6	0.354369	-0.129238	0.566	0.555	1
CERNA1	0.354418	0.0962913	0.13	0.113	1
ARL5A	0.354776	-0.292186	0.404	0.386	1
EMG1	0.355424	-0.102916	0.186	0.161	1
HNRNPH2	0.355837	0.0424952	0.252	0.223	1
PHACTR1	0.355903	-0.133979	0.37	0.377	1
PRIMPOL	0.355912	-0.134767	0.1	0.084	1
PIK3C3	0.356038	-0.253894	0.254	0.262	1
FLII	0.356114	-0.110069	0.138	0.117	1
DISC1	0.356389	-0.444534	0.106	0.119	1
RAB9A	0.356513	-0.0831509	0.178	0.154	1
LIN52	0.356592	0.0154496	0.18	0.158	1
AP003086.1	0.356788	-0.17317	0.208	0.179	1
LRRC41	0.357118	-0.0839717	0.136	0.116	1
MX2	0.357432	-0.294592	0.194	0.206	1
GNPAT	0.357595	-0.452479	0.182	0.191	1
AC092120.3	0.357788	-0.438065	0.144	0.155	1
KRBOX4	0.357965	-0.369855	0.122	0.135	1
DIP2A	0.357995	-3.63986e-05	0.202	0.176	1
FAM78A	0.357997	0.0507009	0.196	0.173	1
FLOT2	0.359139	-0.222223	0.298	0.305	1
BNIP2	0.359326	-0.26031	0.366	0.358	1
HLA-DPA1	0.359431	0.0950538	0.994	0.995	1
SLC35B3	0.359598	-0.105277	0.168	0.144	1
FIBP	0.359717	-0.0134969	0.27	0.233	1
GOLGA7	0.359756	0.132313	0.15	0.131	1
IFT52	0.359768	-0.0975047	0.106	0.089	1
STRIP1	0.35988	0.0146232	0.108	0.091	1
LDHA	0.360027	-0.0934903	0.434	0.372	1
MAPK14	0.3601	-0.0445754	0.358	0.315	1
TBC1D15	0.360112	-0.356131	0.332	0.327	1
CUL4B	0.360426	-0.0600941	0.12	0.102	1
KRCC1	0.360473	0.0705199	0.262	0.233	1
FAM3A	0.360897	0.0588079	0.11	0.094	1
LITAF	0.361044	0.159068	0.428	0.394	1
SEC63	0.361053	-0.312855	0.32	0.319	1
EIF3E	0.36106	-0.0732957	0.896	0.872	1
CPNE3	0.361742	-0.0320538	0.242	0.212	1
PDE4B	0.362074	-0.163374	0.522	0.513	1
EEF1A1	0.362114	0.0247494	1	1	1
ISY1	0.362339	-0.0710682	0.202	0.178	1
SRP54	0.36254	-0.378804	0.322	0.314	1
NTPCR	0.362543	-0.08183	0.108	0.092	1
KIF20B	0.362903	-0.0377763	0.266	0.235	1
TPST2	0.36296	-0.416606	0.11	0.123	1
EID1	0.363037	-0.0266364	0.552	0.49	1
MICU2	0.363199	0.0207193	0.51	0.471	1
TFG	0.363869	0.00319156	0.254	0.222	1
GUCD1	0.36403	-0.00027943	0.342	0.305	1
BRWD3	0.364476	-0.451402	0.222	0.228	1
GHITM	0.364488	0.00795039	0.434	0.379	1
HSDL2	0.364555	0.113574	0.176	0.157	1
BLNK	0.364736	-0.0231485	0.618	0.544	1
POLR2C	0.365116	-0.0970021	0.232	0.199	1
UBE2W	0.365263	-0.249492	0.396	0.386	1
FAM200B	0.365573	-0.0270629	0.16	0.14	1
ARL8A	0.365664	-0.145862	0.176	0.152	1
SPTBN1	0.365854	0.0613333	0.364	0.326	1
TMEM19	0.36597	-0.365089	0.184	0.194	1
UFD1	0.366018	0.0133549	0.234	0.206	1
BX284668.5	0.366088	-0.291695	0.104	0.118	1
FGGY	0.366668	-0.16668	0.258	0.223	1
MOB4	0.36725	-0.126609	0.318	0.273	1
SMG1	0.367403	0.0220651	0.508	0.453	1
SBF2	0.367664	-0.211477	0.288	0.3	1
ZNF251	0.36868	-0.299184	0.118	0.132	1
AC053513.1	0.36885	-0.462238	0.108	0.119	1
SP2	0.369016	-0.0596778	0.116	0.098	1
ANKRA2	0.369091	0.146356	0.154	0.136	1
IDH3B	0.3691	-0.0355647	0.202	0.176	1
CUL2	0.369475	-0.142274	0.256	0.218	1
MAP3K9	0.369903	-0.366551	0.126	0.139	1
ERC1	0.369967	-0.182269	0.52	0.509	1
ULK1	0.370188	-0.161566	0.116	0.098	1
CLCN6	0.370438	-0.318714	0.118	0.131	1
GIGYF1	0.370529	0.0823454	0.196	0.173	1
GTF2H1	0.370846	-0.12341	0.216	0.186	1
ANKLE2	0.371314	-0.061961	0.212	0.186	1
ATP5F1D	0.371375	0.00546518	0.682	0.609	1
ARL8B	0.371852	-0.290985	0.272	0.276	1
TERF2IP	0.372553	0.0496803	0.588	0.522	1
MAPRE2	0.372908	0.0972814	0.514	0.475	1
VWA8	0.37298	0.00761175	0.298	0.264	1
POLR3D	0.373035	-0.577834	0.092	0.103	1
CAST	0.373161	0.0308046	0.646	0.602	1
CARHSP1	0.374125	-0.0058136	0.272	0.242	1
MED19	0.374581	-0.150865	0.142	0.121	1
TPD52L2	0.374675	-0.323232	0.146	0.123	1
FBXL4	0.374711	-0.0478213	0.186	0.162	1
CCS	0.374726	-0.257232	0.298	0.295	1
SUCLG2	0.375103	-0.0477644	0.506	0.444	1
TARDBP	0.375564	-0.0588601	0.256	0.227	1
SCMH1	0.375649	-0.26719	0.28	0.285	1
STAT2	0.375652	-0.0360476	0.216	0.189	1
NAA35	0.376131	-0.182671	0.238	0.206	1
SETD7	0.376762	-0.593252	0.146	0.153	1
SESN3	0.377408	-0.238627	0.394	0.387	1
MSANTD2	0.377527	-0.113874	0.11	0.093	1
MGMT	0.377607	-0.092807	0.394	0.344	1
BAZ1A	0.377698	0.0368148	0.57	0.488	1
PISD	0.378246	-0.169627	0.174	0.149	1
LETMD1	0.379226	-0.102758	0.2	0.173	1
PCMTD1	0.379622	-0.0347915	0.63	0.541	1
AUH	0.379876	-0.366052	0.29	0.287	1
ZNF43	0.37996	-0.391074	0.19	0.198	1
PPP2R2D	0.380392	-0.390235	0.272	0.273	1
DHRS7B	0.380641	-0.429394	0.116	0.129	1
AL365272.1	0.380799	-0.156929	0.164	0.141	1
TRIT1	0.380947	0.0171614	0.106	0.091	1
NDUFA9	0.381	-0.337918	0.226	0.233	1
MGA	0.38105	-0.256899	0.29	0.295	1
DCAF8	0.381467	-0.0777028	0.296	0.254	1
MAN1A1	0.381661	-0.00746561	0.276	0.245	1
ESR2	0.381689	-0.048522	0.106	0.091	1
IPO5	0.381792	-0.113171	0.17	0.145	1
IFNGR1	0.381858	0.0495294	0.358	0.318	1
AC244131.2	0.381955	-0.00722835	0.106	0.091	1
UVSSA	0.382095	0.0378141	0.104	0.088	1
SGPL1	0.382192	-0.727814	0.094	0.104	1
LINC00494	0.382559	0.0523511	0.116	0.101	1
MRPL45	0.382613	-0.525097	0.1	0.111	1
DNAJC9	0.383382	0.0156306	0.162	0.142	1
CRCP	0.383713	0.0162726	0.294	0.259	1
MORF4L1	0.383907	0.0488899	0.756	0.699	1
S1PR1	0.383995	0.035376	0.15	0.131	1
CAAP1	0.383995	-0.0991683	0.228	0.2	1
RPL22	0.384029	0.0291279	0.998	0.999	1
SCFD1	0.38415	-0.0632998	0.522	0.455	1
SCML1	0.38419	-0.330082	0.098	0.11	1
KCNQ1OT1	0.384357	-0.0387431	0.148	0.131	1
BSDC1	0.384488	-0.301614	0.26	0.264	1
NUAK2	0.384513	-0.187415	0.168	0.144	1
ATXN2L	0.384558	-0.0630651	0.324	0.285	1
DGLUCY	0.384795	-0.211186	0.37	0.321	1
WASHC4	0.385165	0.0173394	0.642	0.579	1
PPIL2	0.385651	-0.154586	0.188	0.162	1
ANAPC4	0.3859	-0.0657434	0.14	0.122	1
MED13	0.386095	-0.327227	0.432	0.409	1
MRPL10	0.386484	0.033205	0.116	0.101	1
NUP205	0.386573	-0.441143	0.132	0.142	1
SZT2	0.386951	-0.105616	0.152	0.131	1
BCOR	0.387111	-0.245258	0.134	0.114	1
ZNF337	0.387361	-0.0703937	0.112	0.095	1
TAPBPL	0.387421	-0.425248	0.094	0.106	1
CASP2	0.387517	0.00344605	0.136	0.117	1
SLC25A26	0.387944	-0.295085	0.298	0.301	1
PARP10	0.388311	-0.10388	0.1	0.085	1
LUC7L	0.388513	-0.0640838	0.35	0.305	1
ARHGEF2	0.388613	-0.0845229	0.282	0.25	1
KHDRBS1	0.388622	0.226964	0.54	0.484	1
SEPHS1	0.388655	0.141627	0.118	0.104	1
ABL2	0.388801	-0.254365	0.154	0.166	1
PPWD1	0.389107	-0.102996	0.26	0.227	1
WDR92	0.389266	-0.0511115	0.106	0.091	1
SCLT1	0.38961	-0.0499143	0.428	0.389	1
AC023509.6	0.38992	-0.396083	0.1	0.112	1
ZCCHC17	0.39005	-0.0787611	0.28	0.243	1
ZNF569	0.390241	-0.11751	0.114	0.097	1
NIPA2	0.39045	-0.0229535	0.39	0.342	1
TM2D1	0.39061	-0.117417	0.31	0.273	1
ENTR1	0.390715	-0.095756	0.18	0.156	1
STRADA	0.390731	-0.39022	0.252	0.254	1
SLC7A6	0.39074	-0.245738	0.18	0.192	1
GGPS1	0.390937	-0.115261	0.128	0.11	1
TRIM24	0.391052	-0.0461946	0.19	0.165	1
SCYL2	0.391582	-0.150536	0.188	0.162	1
AHCYL1	0.391625	-0.381245	0.2	0.205	1
DDX10	0.391735	-0.0713351	0.27	0.239	1
TMEM230	0.391919	0.0243145	0.476	0.418	1
MTMR10	0.392141	-0.295712	0.312	0.309	1
USP20	0.392219	-0.159775	0.13	0.11	1
NAP1L4	0.392526	-0.0237388	0.472	0.419	1
IPO8	0.392703	0.00143784	0.126	0.108	1
ACTR1B	0.393076	-0.254598	0.198	0.209	1
AC012368.1	0.393233	-0.142896	0.146	0.125	1
POLB	0.393489	-0.342207	0.162	0.136	1
HGS	0.393683	0.00560542	0.106	0.091	1
IRF8	0.39372	-0.0825418	0.704	0.682	1
GPR108	0.394594	-0.0654185	0.16	0.14	1
EIF2A	0.394626	-0.00390886	0.356	0.32	1
MACO1	0.394663	-0.11634	0.304	0.262	1
EEF1AKMT2	0.395214	-0.113377	0.188	0.164	1
USP22	0.395557	-0.000875511	0.468	0.408	1
DHX29	0.395657	-0.0115467	0.188	0.167	1
CFAP298	0.395998	0.0505419	0.192	0.172	1
RABEP2	0.396182	-0.0231727	0.444	0.39	1
ZNF75A	0.39619	-0.271246	0.198	0.209	1
ALOX5	0.396378	0.060238	0.478	0.446	1
LINC01578	0.396462	0.0452811	0.756	0.71	1
SLC25A3	0.396668	0.0151786	0.686	0.605	1
EIF2AK4	0.39675	-0.0501947	0.15	0.129	1
MRPS22	0.396951	-0.0835785	0.118	0.101	1
MRPL49	0.397111	0.141392	0.134	0.118	1
ANKZF1	0.397268	-0.447927	0.144	0.153	1
AC022210.2	0.397293	-0.399258	0.092	0.104	1
MRPS27	0.397674	-0.0880898	0.276	0.244	1
WDR19	0.398336	-0.534982	0.092	0.103	1
PPFIA1	0.398377	-0.146648	0.272	0.236	1
TRMT11	0.39842	-0.172066	0.2	0.174	1
EEFSEC	0.398723	-0.343082	0.22	0.229	1
RNF220	0.399164	0.0302302	0.104	0.09	1
CYTIP	0.399202	-0.0431609	0.602	0.593	1
DPH6	0.399204	0.0535869	0.194	0.176	1
TTLL5	0.400978	-0.0466914	0.132	0.116	1
PEX2	0.401432	-0.0777227	0.208	0.181	1
RMDN2	0.401467	-0.137219	0.114	0.098	1
HIP1	0.401797	-0.524837	0.132	0.143	1
CIAPIN1	0.401832	-0.0552976	0.112	0.096	1
ARHGAP35	0.403812	0.0633877	0.154	0.137	1
RAB4B	0.403943	-0.157347	0.298	0.256	1
EBF1	0.404465	0.0406938	0.82	0.782	1
ABCC1	0.404923	-0.0549584	0.33	0.288	1
DNAJC4	0.405436	0.0229737	0.258	0.228	1
METTL25	0.405792	-0.222774	0.164	0.141	1
APPL2	0.40599	-0.250681	0.266	0.272	1
NUP153	0.406045	-0.0457725	0.428	0.383	1
TWF1	0.406618	-0.484616	0.094	0.104	1
MIF4GD	0.406637	-0.0649258	0.206	0.179	1
CDKL1	0.406948	-0.407386	0.124	0.136	1
NLRC3	0.407522	-0.183664	0.17	0.182	1
GTF2IRD2B	0.408036	-0.441686	0.152	0.161	1
ATP6V1C1	0.408231	-0.0652658	0.156	0.137	1
BET1L	0.408246	0.118112	0.102	0.088	1
ERP44	0.408746	-0.201497	0.492	0.47	1
ASPSCR1	0.40952	-0.058755	0.172	0.149	1
KLHL5	0.409794	-0.216761	0.44	0.435	1
SRRM2	0.410004	0.0470571	0.746	0.727	1
SLC12A2	0.410033	0.0146052	0.254	0.227	1
MRTO4	0.410036	-0.104152	0.132	0.113	1
OARD1	0.410331	0.0346054	0.306	0.277	1
TUG1	0.410441	-0.0557131	0.168	0.147	1
TMEM126B	0.410736	0.0961616	0.154	0.137	1
PARP14	0.41077	-0.00629998	0.608	0.526	1
KIAA0232	0.41114	-0.080646	0.244	0.214	1
SLC66A3	0.411681	-0.0889027	0.12	0.104	1
ADA2	0.41175	-0.301909	0.234	0.24	1
OXNAD1	0.411884	-0.372058	0.156	0.167	1
PSMB5	0.411947	-0.0143373	0.15	0.132	1
ACBD5	0.412121	-0.228592	0.136	0.116	1
NUDT1	0.412985	-0.0877999	0.178	0.156	1
RC3H1	0.413081	-0.165059	0.456	0.449	1
ELP4	0.413212	-0.40758	0.312	0.312	1
TRMT10B	0.413765	-0.432256	0.174	0.182	1
NAE1	0.413973	-0.098926	0.204	0.176	1
RALBP1	0.414329	-0.105658	0.288	0.252	1
WDR26	0.414472	-0.259763	0.4	0.387	1
PINX1	0.414884	-0.16857	0.16	0.138	1
PHF3	0.415926	-0.0199341	0.524	0.468	1
TMPO	0.416903	0.109172	0.528	0.459	1
RAB6A	0.416942	-0.0688049	0.33	0.291	1
RAD54L2	0.417117	-0.472081	0.138	0.146	1
CR1	0.417481	0.0939492	0.334	0.307	1
PRPF4B	0.417491	0.0139574	0.556	0.514	1
FAM193B	0.417676	-0.229643	0.104	0.116	1
UBE2V2	0.417854	-0.0145901	0.284	0.255	1
TENT2	0.417886	-0.217989	0.568	0.531	1
CNOT1	0.418858	-0.0513265	0.462	0.401	1
BTN2A2	0.418946	0.000863896	0.216	0.191	1
VTI1A	0.418948	-0.125659	0.552	0.549	1
PPP1R12A	0.418948	-0.133976	0.624	0.616	1
XPO4	0.418997	-0.318441	0.368	0.356	1
ATM	0.419383	-0.148494	0.738	0.688	1
DEDD	0.419702	-0.0855797	0.1	0.086	1
TTC27	0.419886	-0.316344	0.216	0.226	1
CD302	0.420045	0.114195	0.16	0.143	1
ADPGK	0.420119	-0.0275532	0.372	0.326	1
AKT3	0.42068	-0.207416	0.502	0.477	1
CBFB	0.421781	-0.100873	0.322	0.283	1
REL	0.422625	-0.0221694	0.792	0.794	1
PPP2R3C	0.423245	-0.110097	0.302	0.262	1
GCFC2	0.423692	-0.0844651	0.14	0.122	1
FXR1	0.424335	-0.00631867	0.486	0.423	1
MTHFS	0.425175	-0.0366591	0.184	0.164	1
RBM4B	0.425218	-0.375788	0.11	0.093	1
CCDC88B	0.425226	-0.494832	0.15	0.158	1
ROCK1	0.425378	-0.126613	0.658	0.634	1
GLMN	0.426193	-0.393898	0.168	0.177	1
RTCB	0.426266	-0.277762	0.33	0.322	1
HLA-DQA2	0.426977	0.36121	0.538	0.673	1
SEPTIN6	0.427279	0.00250863	0.656	0.6	1
CCDC93	0.42744	-0.400518	0.282	0.277	1
GID8	0.427941	-0.386751	0.194	0.2	1
XRCC5	0.429124	-0.0967038	0.634	0.606	1
ROCK2	0.429128	-0.23139	0.238	0.208	1
MRFAP1	0.429556	0.00634456	0.358	0.316	1
ESCO1	0.429829	-0.108748	0.382	0.334	1
WWP2	0.43036	-0.315549	0.394	0.378	1
MAPK8	0.430394	-0.448534	0.336	0.327	1
GGA2	0.43044	-0.103271	0.616	0.577	1
OPN3	0.430472	-0.511318	0.18	0.185	1
NDUFV1	0.430557	-0.0448031	0.324	0.288	1
RCL1	0.430967	-0.243811	0.184	0.193	1
ARID1A	0.431098	-0.302362	0.424	0.406	1
NAA15	0.431178	-0.274235	0.352	0.346	1
SUPT6H	0.431391	-0.114044	0.244	0.215	1
RNF115	0.431721	-0.322938	0.304	0.303	1
BAD	0.432147	-0.00809821	0.132	0.116	1
PUDP	0.432351	-0.531066	0.204	0.208	1
ORAI1	0.43285	-0.0131531	0.35	0.315	1
AGO1	0.433408	0.0153546	0.128	0.113	1
STAU2	0.433439	-0.286222	0.286	0.289	1
DROSHA	0.433507	0.0522999	0.13	0.115	1
TUBD1	0.433515	-0.363445	0.104	0.114	1
PREP	0.433932	-0.114765	0.13	0.113	1
TGDS	0.434262	0.0403676	0.112	0.098	1
DENND3	0.434325	-0.0354747	0.228	0.203	1
STEAP1B	0.434824	-0.309194	0.336	0.341	1
RPAIN	0.434843	-0.0775693	0.316	0.281	1
ZBTB10	0.435102	-0.036877	0.342	0.305	1
USP3	0.435388	-0.142403	0.642	0.628	1
BLM	0.435446	-0.468969	0.098	0.108	1
RIC3	0.435528	-0.159902	0.372	0.369	1
BRD2	0.435693	-0.069232	0.408	0.356	1
YAF2	0.435854	-0.102429	0.358	0.32	1
KLHDC1	0.436323	-0.454815	0.098	0.108	1
MICU3	0.437202	-0.167399	0.158	0.137	1
AC009107.2	0.43856	-0.121849	0.116	0.101	1
PCBD2	0.43865	-0.079688	0.202	0.178	1
HOPX	0.438787	0.0334662	0.138	0.122	1
C2orf74	0.439137	-0.310627	0.13	0.142	1
SLC35C2	0.439994	-0.140049	0.262	0.23	1
BTF3L4	0.440261	-0.142595	0.3	0.259	1
KAT7	0.440587	-0.180016	0.208	0.183	1
BTD	0.440834	-0.224842	0.16	0.168	1
KDM6A	0.441	-0.135796	0.652	0.655	1
NDUFV2-AS1	0.441084	-0.435802	0.156	0.164	1
NSD1	0.441248	-0.0790326	0.496	0.462	1
SRP72	0.441417	-0.0359485	0.392	0.351	1
RP9	0.441419	-0.383264	0.256	0.26	1
IP6K2	0.44177	-0.116031	0.316	0.275	1
DERL1	0.441935	0.0572617	0.264	0.239	1
ELOA	0.442098	-0.0456603	0.176	0.155	1
KMT2B	0.442301	0.0383438	0.164	0.146	1
TSC22D3	0.442415	-0.290399	0.936	0.892	1
TMEM243	0.442861	-0.00324458	0.728	0.669	1
BUB3	0.443366	-0.100059	0.312	0.279	1
ATF7	0.443807	-0.370168	0.234	0.236	1
ASMTL	0.444036	-0.47005	0.166	0.172	1
TRDMT1	0.444192	-0.0935806	0.144	0.125	1
VNN2	0.444699	0.065881	0.18	0.161	1
UBA5	0.444975	-0.0114529	0.116	0.102	1
KIAA0040	0.445049	-0.181872	0.352	0.354	1
DNAJC2	0.445264	-0.251962	0.224	0.232	1
TMEM167B	0.445559	-0.161951	0.154	0.134	1
SVBP	0.445962	-0.095097	0.204	0.179	1
PPP1R3E	0.44598	-0.364045	0.112	0.122	1
PUS7L	0.446001	-0.152575	0.162	0.142	1
COMMD10	0.446616	-0.193273	0.488	0.474	1
UBE2R2	0.446781	-0.163652	0.482	0.474	1
LCORL	0.447197	-0.0904692	0.408	0.357	1
SH3GLB2	0.447386	-0.162884	0.134	0.116	1
ZMYM5	0.447461	-0.135125	0.258	0.227	1
RPL11	0.448026	0.0320174	1	1	1
ATG12	0.448946	-0.089964	0.296	0.264	1
UPRT	0.449609	-0.297806	0.114	0.098	1
BUD23	0.450061	-0.0248467	0.346	0.307	1
CAB39	0.450334	-0.0171552	0.386	0.349	1
AMZ1	0.451823	-0.221909	0.2	0.175	1
XPNPEP1	0.452266	-0.434133	0.11	0.119	1
UBAC1	0.452423	-0.0853081	0.144	0.126	1
USP38	0.452937	-0.0431244	0.13	0.113	1
NFU1	0.45358	-0.0443462	0.202	0.18	1
CLK3	0.453661	0.0749611	0.166	0.148	1
KLHDC2	0.453784	-0.357068	0.246	0.248	1
PEX3	0.454557	-0.319223	0.124	0.134	1
CRBN	0.454568	-0.0823111	0.328	0.286	1
SFI1	0.454941	-0.414356	0.162	0.168	1
ASB8	0.455196	0.00968637	0.17	0.151	1
TTC13	0.455515	-0.0302896	0.22	0.197	1
APC	0.455531	-0.399757	0.302	0.297	1
PREX1	0.455821	-0.0751229	0.398	0.354	1
RUVBL1	0.455873	-0.0281307	0.21	0.186	1
EIF2AK2	0.456393	-0.0397862	0.256	0.228	1
AGK	0.456541	-0.569435	0.108	0.117	1
GRB2	0.456584	-0.063184	0.83	0.767	1
CGRRF1	0.456919	-0.0820151	0.128	0.112	1
PAQR3	0.457095	-0.327428	0.178	0.185	1
ZNF345	0.457133	-0.55349	0.092	0.101	1
ANKRD49	0.457317	-0.0771221	0.27	0.236	1
GXYLT1	0.457322	0.00033712	0.17	0.152	1
AC106791.1	0.457414	-0.317219	0.102	0.112	1
PHF14	0.457451	-0.00113286	0.436	0.396	1
EIF1AX	0.457581	-0.117212	0.646	0.601	1
ARHGEF9	0.457665	-0.357622	0.132	0.142	1
EIF2S1	0.457848	-0.0694826	0.226	0.2	1
P2RX1	0.457913	0.0965585	0.172	0.155	1
KXD1	0.45795	-0.218939	0.13	0.141	1
ATG16L1	0.458414	-0.265028	0.172	0.151	1
BCKDHA	0.458674	0.137634	0.11	0.097	1
PRKDC	0.458834	-0.0591927	0.498	0.438	1
SDHB	0.458912	-0.0855659	0.306	0.276	1
P4HB	0.458966	-0.135526	0.288	0.254	1
DAP3	0.459462	-0.301376	0.27	0.27	1
PECAM1	0.459772	0.0871888	0.222	0.204	1
RELB	0.460543	-0.199594	0.492	0.426	1
SNUPN	0.46066	-0.206277	0.106	0.091	1
TIMM9	0.460774	-0.113987	0.238	0.211	1
NPAT	0.460899	-0.344759	0.236	0.236	1
ACOT13	0.461331	0.184072	0.112	0.101	1
ITGAE	0.462022	-0.0140458	0.364	0.327	1
CNNM2	0.462101	-0.0969581	0.11	0.121	1
WAPL	0.463366	-0.259573	0.32	0.314	1
ANKRD36	0.463502	-0.110513	0.232	0.207	1
MGME1	0.463793	-0.20777	0.222	0.23	1
RPA1	0.464365	-0.0683968	0.144	0.128	1
CTNNA1	0.464965	-0.0312069	0.192	0.173	1
MFF	0.465241	-0.206636	0.34	0.337	1
EIF3K	0.465729	0.0231372	0.848	0.831	1
ARNTL	0.466804	-0.145054	0.114	0.099	1
PDXK	0.467044	-0.0759064	0.168	0.146	1
SRSF8	0.467689	-0.212512	0.248	0.252	1
RNF103	0.467801	-0.235863	0.142	0.122	1
PSEN1	0.468006	-0.23342	0.41	0.393	1
UBE2F	0.468255	-0.245616	0.21	0.183	1
NME7	0.468278	-0.338678	0.134	0.117	1
SND1	0.468833	0.0382062	0.472	0.427	1
TAF7	0.469271	-0.000518957	0.56	0.508	1
ATRX	0.469535	-0.115041	0.652	0.63	1
GEMIN7-AS1	0.469565	0.00136227	0.1	0.088	1
CHM	0.469827	-0.31128	0.268	0.27	1
ARFGEF2	0.470459	-0.194096	0.32	0.326	1
RIOK2	0.470884	-0.423664	0.11	0.119	1
ETFB	0.470943	0.028661	0.328	0.296	1
STRN3	0.471814	-0.0331348	0.4	0.36	1
PLAA	0.471981	-0.405733	0.162	0.169	1
DELE1	0.472024	0.0263529	0.138	0.123	1
DGUOK	0.47209	-0.0569052	0.466	0.406	1
ATP2A2	0.472418	-0.13178	0.184	0.162	1
PCGF3	0.47327	0.105933	0.144	0.129	1
TNKS	0.473389	-0.0718092	0.44	0.447	1
SLC35F1	0.473616	-0.0309783	0.31	0.285	1
TRAPPC13	0.47425	-0.187817	0.12	0.104	1
KDM5A	0.47455	-0.034376	0.49	0.435	1
PARP9	0.475279	-0.227094	0.128	0.112	1
ZNF540	0.475405	0.136938	0.11	0.098	1
KDM3B	0.47559	-0.329505	0.37	0.351	1
PIGT	0.475796	0.0632349	0.142	0.127	1
C11orf24	0.476021	-0.29663	0.122	0.132	1
PTPRC	0.476058	-0.0471947	0.926	0.938	1
MECP2	0.476138	-0.0566866	0.448	0.392	1
POLR2A	0.476439	-0.0296141	0.416	0.373	1
DNM2	0.477394	-0.249349	0.392	0.377	1
PUM3	0.477548	-0.0661687	0.294	0.262	1
PFKL	0.477635	-0.446118	0.258	0.248	1
YY1AP1	0.477926	-0.329049	0.224	0.225	1
METTL21A	0.477964	-0.0205248	0.306	0.271	1
WAC-AS1	0.478317	-0.0506616	0.198	0.177	1
LYRM2	0.47839	-0.0652481	0.216	0.191	1
ERAP2	0.478599	-0.142754	0.278	0.246	1
STN1	0.478687	-0.082875	0.112	0.098	1
CAMKMT	0.478731	-0.130096	0.4	0.357	1
MTERF1	0.47893	-0.525032	0.104	0.113	1
UBR5-AS1	0.479004	-0.374912	0.206	0.208	1
MMD	0.479061	-0.356344	0.114	0.123	1
SMARCA4	0.479459	-0.112111	0.194	0.17	1
RBM23	0.479502	-0.23389	0.414	0.397	1
UBE2E1	0.479654	-0.0696663	0.482	0.433	1
POLR1D	0.479778	-0.0182542	0.568	0.501	1
TTBK2	0.480118	-0.280114	0.176	0.185	1
ANP32A	0.480313	-0.132418	0.522	0.491	1
ASCC3	0.480528	-0.0499846	0.456	0.415	1
EDEM3	0.481745	-0.0471245	0.188	0.167	1
SF3B3	0.481864	-0.331533	0.212	0.217	1
LEO1	0.482018	-0.0919102	0.138	0.122	1
VPS39	0.482276	-0.349175	0.172	0.179	1
FAM204A	0.482294	-0.0553756	0.352	0.313	1
TTC39C	0.482745	-0.196734	0.308	0.311	1
LINC01504	0.48283	-0.214553	0.116	0.101	1
RPL39	0.482958	0.0435548	1	1	1
RPL35A	0.483175	0.0291879	1	1	1
NELFA	0.483485	0.0778249	0.146	0.132	1
FILIP1L	0.483519	-0.380836	0.26	0.255	1
HEATR5A	0.483623	0.00920808	0.144	0.13	1
USP40	0.483684	-0.439332	0.124	0.132	1
TRIM14	0.483908	-0.0881671	0.182	0.161	1
KIFAP3	0.483939	-0.149277	0.186	0.165	1
UQCC3	0.483969	-0.104556	0.164	0.144	1
SART3	0.48416	-0.212506	0.148	0.158	1
VPS13A	0.484702	0.00746315	0.286	0.263	1
AGGF1	0.48505	-0.412399	0.138	0.146	1
TRIM38	0.48558	0.0571058	0.532	0.49	1
SIAH2	0.487193	-0.0883481	0.412	0.361	1
HELB	0.487284	-0.233179	0.108	0.094	1
NAT9	0.488212	-0.00438757	0.102	0.089	1
ZNF101	0.488527	-0.325254	0.128	0.137	1
TRIM44	0.488632	-0.254238	0.432	0.411	1
MAP3K5	0.488888	-0.192073	0.436	0.423	1
BMPR2	0.488906	0.0981214	0.26	0.241	1
POGLUT1	0.489302	-0.0678599	0.122	0.107	1
IFRD2	0.489429	-0.0754807	0.104	0.091	1
PDE4DIP	0.489771	-0.363652	0.11	0.119	1
THUMPD2	0.490263	-0.236769	0.198	0.175	1
SLAMF1	0.490527	0.340906	0.152	0.14	1
RHOT2	0.490981	-0.0429895	0.12	0.106	1
SMARCA2	0.491023	-0.106131	0.546	0.473	1
NPHP3	0.491828	-0.233292	0.158	0.168	1
WIPI2	0.49219	-0.210639	0.33	0.324	1
TRMT2B	0.492346	-0.41339	0.122	0.131	1
APIP	0.492531	-0.182211	0.174	0.152	1
TLK2	0.492741	-0.0524211	0.442	0.396	1
ZNF143	0.49342	-0.0546575	0.166	0.149	1
GARS-DT	0.493663	-0.398115	0.25	0.248	1
CPEB3	0.493831	-0.238179	0.186	0.195	1
COPRS	0.493917	-0.116383	0.146	0.128	1
MTIF2	0.493976	-0.0967239	0.12	0.106	1
GTF3A	0.49415	-0.0348918	0.7	0.62	1
APOOL	0.494625	-0.0693359	0.102	0.09	1
PIGBOS1	0.494782	0.0038073	0.148	0.132	1
ABLIM1	0.495101	-0.232064	0.36	0.344	1
PHF21A	0.495257	-0.113028	0.448	0.458	1
ACAA2	0.49536	-0.167381	0.172	0.152	1
GCH1	0.495474	-0.164888	0.23	0.206	1
MYO1G	0.495508	-0.146946	0.302	0.264	1
TOLLIP	0.495538	-0.107423	0.146	0.13	1
GPATCH2L	0.495542	-0.00994831	0.246	0.219	1
TAF9	0.495769	-0.119355	0.196	0.202	1
NBPF12	0.495816	-0.420869	0.17	0.174	1
ZNF585A	0.49582	0.0743366	0.176	0.159	1
AMDHD2	0.496029	-0.0470976	0.112	0.099	1
PTPN1	0.496234	-0.0864278	0.636	0.635	1
IQCB1	0.496446	-0.252574	0.432	0.408	1
RNF216	0.496747	-0.194621	0.432	0.41	1
ZNF814	0.49734	-0.345996	0.19	0.191	1
MSH3	0.497353	-0.018892	0.268	0.242	1
PARN	0.497388	-0.0765856	0.34	0.3	1
LINC01003	0.497659	-0.246174	0.094	0.104	1
CWC22	0.497985	-0.399814	0.188	0.189	1
HDAC9	0.498631	0.0606071	0.736	0.713	1
PIGF	0.498634	-0.0936419	0.188	0.169	1
PTPN11	0.498664	-0.158482	0.246	0.218	1
NF1	0.498729	-0.243962	0.218	0.221	1
SPRTN	0.498733	-0.314422	0.12	0.104	1
PEX14	0.498909	0.0438206	0.218	0.198	1
SMG5	0.498968	-0.22283	0.14	0.122	1
LIMD1	0.49953	-0.269491	0.342	0.332	1
OSBPL9	0.499717	-0.0176586	0.416	0.375	1
SAP130	0.500305	-0.453216	0.164	0.168	1
RBM19	0.500528	-0.230032	0.148	0.13	1
FAM13B	0.500774	-0.125254	0.51	0.444	1
LPAR6	0.500812	-0.321245	0.152	0.16	1
ARID2	0.500958	-0.101566	0.436	0.394	1
TCTN3	0.501361	-0.403804	0.132	0.139	1
MBNL3	0.501509	-0.47064	0.236	0.236	1
CLK4	0.501692	-0.0731587	0.324	0.295	1
INO80C	0.501948	-0.20777	0.116	0.101	1
AL161725.1	0.502007	-0.0490655	0.16	0.142	1
PKN1	0.502012	-0.0983175	0.322	0.288	1
SNX13	0.502028	-0.262102	0.294	0.291	1
DHX34	0.502118	0.0010452	0.11	0.098	1
TMEM141	0.502155	-0.123609	0.186	0.165	1
PEX1	0.503435	-0.0128612	0.116	0.103	1
MED17	0.503743	-0.142512	0.212	0.187	1
DOP1B	0.503847	-0.0349407	0.378	0.36	1
SNX11	0.503882	0.04116	0.15	0.135	1
PIK3C2A	0.504089	-0.304699	0.326	0.318	1
UBE2A	0.504199	-0.107299	0.29	0.258	1
ZSWIM7	0.504828	-0.264882	0.242	0.246	1
HMGN2	0.505141	-0.00887021	0.788	0.704	1
GAS5	0.505438	-0.138563	0.908	0.878	1
APP	0.505623	-0.0291461	0.276	0.252	1
ANXA11	0.506104	-0.207651	0.422	0.405	1
TAX1BP1	0.506301	-0.0969834	0.51	0.503	1
ACSL3	0.506424	-0.0250912	0.33	0.295	1
POLA1	0.506717	-0.0235332	0.142	0.127	1
SHLD1	0.507151	-0.160987	0.27	0.24	1
BTAF1	0.507371	-0.0845894	0.438	0.39	1
TM9SF3	0.507845	-0.0546372	0.372	0.334	1
MZB1	0.508031	-0.0928974	0.238	0.212	1
RMND1	0.50982	-0.367167	0.1	0.108	1
SCML4	0.509999	0.0273878	0.306	0.282	1
ZNF346	0.510013	-0.010527	0.13	0.116	1
ZBED1	0.510069	-0.532941	0.116	0.122	1
PSMB7	0.510212	-0.0743095	0.412	0.366	1
MADD	0.510527	-0.259131	0.138	0.122	1
FIP1L1	0.510785	-0.123213	0.398	0.348	1
VPS13C	0.511018	-0.0801457	0.682	0.682	1
MCM3AP	0.511075	-0.419504	0.122	0.13	1
MAP4K5	0.511197	-0.2077	0.368	0.36	1
TSGA10	0.511986	0.0184073	0.162	0.145	1
CSNK1A1	0.512127	-0.00438879	0.538	0.482	1
DIS3L	0.512284	-0.294104	0.118	0.103	1
CDYL	0.512364	-0.2626	0.396	0.381	1
FRA10AC1	0.512428	-0.247145	0.212	0.185	1
MIR4435-2HG	0.51251	-0.24971	0.204	0.182	1
SEPTIN7	0.512565	-0.0321202	0.862	0.838	1
MCU	0.513738	-0.375163	0.188	0.192	1
CCZ1	0.514187	-0.255869	0.154	0.134	1
C9orf40	0.514362	-0.0607955	0.118	0.104	1
MED10	0.514439	-0.21527	0.386	0.369	1
MIB1	0.514573	-0.36413	0.162	0.167	1
FAM193A	0.514736	-0.256402	0.272	0.272	1
KIAA0319L	0.515168	-0.256237	0.264	0.264	1
RPS23	0.515438	-0.0154708	1	1	1
DCAF10	0.515813	-0.310226	0.21	0.212	1
JADE2	0.515982	-0.174272	0.234	0.209	1
DNAJC13	0.515992	-0.169536	0.2	0.179	1
SSR1	0.516082	-0.401791	0.226	0.227	1
MCEE	0.516682	-0.0114013	0.104	0.092	1
CCDC77	0.517301	-0.16846	0.11	0.097	1
POMP	0.517969	-0.129407	0.554	0.525	1
ZDHHC3	0.518078	0.0430611	0.138	0.123	1
ESYT2	0.519106	-0.0378576	0.382	0.342	1
MBD3	0.519437	-0.441292	0.104	0.111	1
SENP7	0.520455	-0.208101	0.454	0.439	1
USP37	0.52074	-0.0610385	0.186	0.169	1
SIN3A	0.520793	-0.0799894	0.302	0.272	1
PNPLA8	0.520983	-0.215883	0.454	0.421	1
LINC-PINT	0.521293	-0.118505	0.46	0.45	1
PFDN1	0.521368	-0.00824861	0.308	0.279	1
AC104162.2	0.521454	-0.0554245	0.14	0.124	1
RANBP9	0.521529	-0.156241	0.34	0.306	1
TNIP1	0.52157	-0.290595	0.338	0.324	1
TUBGCP3	0.521605	-0.132414	0.26	0.233	1
IFNLR1	0.521671	-0.134781	0.198	0.179	1
PMS1	0.521793	-0.0691203	0.254	0.227	1
UBR3	0.522631	-0.185431	0.362	0.36	1
UBA6	0.522786	-0.0501494	0.418	0.373	1
MAP4K3-DT	0.52294	0.0997252	0.126	0.115	1
SEC23A	0.523228	-0.12665	0.262	0.231	1
UBA6-AS1	0.523421	-0.266844	0.144	0.128	1
RUFY2	0.523502	-0.277582	0.156	0.164	1
ING5	0.523524	-0.229091	0.212	0.185	1
TAF11	0.524394	-0.096174	0.29	0.262	1
CAND1	0.524629	-0.170663	0.312	0.278	1
TXLNG	0.52465	-0.182732	0.294	0.258	1
EPS15	0.525136	-0.0582584	0.66	0.586	1
TNPO3	0.525171	-0.334439	0.316	0.312	1
RPRD2	0.525762	-0.124222	0.396	0.395	1
HHAT	0.526288	0.0632994	0.1	0.089	1
PTPN4	0.526364	-0.196163	0.332	0.329	1
IDH3A	0.526952	-0.0167926	0.176	0.16	1
ATG13	0.527667	-0.172796	0.216	0.192	1
STARD3	0.5277	-0.181563	0.106	0.093	1
BTBD1	0.527851	-0.00801111	0.248	0.227	1
NIPAL3	0.528026	-0.277715	0.176	0.182	1
UPK3BL1	0.528033	0.0243919	0.132	0.118	1
DCAF4	0.528356	-0.261979	0.122	0.107	1
CCNT1	0.528621	-0.024639	0.314	0.282	1
KLHL2	0.528704	-0.263796	0.25	0.249	1
AP3M2	0.528798	-0.0986186	0.1	0.089	1
C11orf54	0.529626	-0.12581	0.16	0.142	1
QTRT1	0.529718	-0.318615	0.114	0.122	1
SEC23IP	0.529788	-0.126067	0.15	0.134	1
KPNA1	0.530053	-0.0628019	0.382	0.351	1
ATP2A3	0.53032	-0.188496	0.488	0.452	1
DDX42	0.531363	-0.0425558	0.222	0.201	1
FAM118A	0.531412	-0.112678	0.174	0.157	1
CASTOR3	0.531533	-0.208008	0.264	0.232	1
SOAT1	0.531738	-0.494261	0.156	0.161	1
STXBP2	0.531955	-0.292605	0.22	0.222	1
PRPF40A	0.532232	-0.20074	0.462	0.429	1
MTHFD2L	0.532276	-0.166215	0.156	0.139	1
TCHP	0.532537	-0.246199	0.22	0.222	1
CYB5R3	0.532578	-0.0325652	0.23	0.206	1
NDE1	0.5326	-0.186179	0.34	0.297	1
STAT5A	0.533289	0.121358	0.118	0.104	1
TAGLN2	0.533982	0.0624914	0.698	0.673	1
FAM20B	0.534625	-0.526906	0.13	0.135	1
LINC00174	0.534968	-0.313121	0.18	0.16	1
PIAS2	0.535207	-0.355198	0.19	0.191	1
SLC25A17	0.535417	-0.337292	0.114	0.121	1
ARMH3	0.535569	-0.126232	0.404	0.363	1
MRPL54	0.535694	-0.102149	0.478	0.411	1
UFSP2	0.536265	0.0395666	0.132	0.119	1
TCEAL8	0.53635	-0.161345	0.112	0.099	1
ZCCHC8	0.536855	-0.114742	0.194	0.173	1
CEP95	0.53686	-0.279822	0.298	0.291	1
YBEY	0.53694	-0.16981	0.144	0.127	1
ANAPC5	0.53703	0.0939068	0.418	0.374	1
MMP24OS	0.537455	-0.252881	0.262	0.261	1
MAPK8IP3	0.537598	-0.341321	0.324	0.312	1
EFCAB14	0.537921	-0.130527	0.29	0.258	1
PCBP1-AS1	0.538234	-0.0412051	0.202	0.182	1
SIPA1	0.538444	-0.016352	0.38	0.344	1
TRIM4	0.539395	-0.332326	0.212	0.212	1
TXNL1	0.53942	-0.0478563	0.414	0.365	1
EIF3H	0.53979	-0.0939963	0.848	0.792	1
ZFPM1	0.539841	-0.1655	0.136	0.121	1
CSNK1D	0.539975	-0.0858968	0.336	0.3	1
MCPH1-AS1	0.540508	-0.11393	0.142	0.127	1
RAB11FIP4	0.540573	-0.282791	0.14	0.123	1
ITPR2	0.540592	-0.144439	0.55	0.526	1
TRIM13	0.540702	-0.317234	0.236	0.233	1
FBXO38	0.542073	-0.3372	0.17	0.175	1
SAP30L	0.542448	0.047565	0.108	0.098	1
DDX50	0.542545	-0.290358	0.356	0.34	1
ZNF141	0.542857	-0.231956	0.284	0.249	1
QSER1	0.543342	-0.0422728	0.118	0.106	1
PIGU	0.543725	-0.203852	0.122	0.109	1
MAN2B1	0.544155	-0.0775428	0.302	0.27	1
NFKB2	0.544174	-0.0755848	0.276	0.252	1
BRAP	0.544236	-0.483743	0.14	0.143	1
FCHO2	0.545108	-0.225997	0.114	0.101	1
TFEB	0.546066	-0.167041	0.476	0.44	1
ZZEF1	0.546433	-0.0908317	0.302	0.272	1
METTL15	0.546558	-0.0892107	0.296	0.269	1
CHIC1	0.546861	0.0181455	0.146	0.133	1
TBRG1	0.54714	-0.175383	0.396	0.379	1
EIF2AK1	0.547245	-0.0205781	0.242	0.218	1
RPS19	0.547332	-0.0341807	1	1	1
CCDC130	0.547553	0.105695	0.18	0.164	1
CSKMT	0.54803	-0.284645	0.138	0.146	1
ZNF493	0.548541	-0.233056	0.156	0.164	1
SDHC	0.548783	-0.130379	0.232	0.208	1
RAB1A	0.549126	-0.19036	0.498	0.472	1
EVI5	0.549537	0.0362773	0.364	0.343	1
LARS2	0.549703	-0.404685	0.16	0.164	1
RSRP1	0.55004	-0.00302577	0.76	0.701	1
TMEM117	0.55035	-0.336122	0.276	0.276	1
COPB1	0.550545	-0.133102	0.364	0.318	1
CDK8	0.550612	-0.0109924	0.214	0.197	1
ACER3	0.550781	-0.178168	0.16	0.143	1
SLC38A9	0.550829	-0.342179	0.208	0.213	1
C9orf78	0.551421	-0.276695	0.352	0.339	1
TOMM70	0.551585	-0.203938	0.15	0.132	1
C2CD5	0.551817	-0.358638	0.272	0.267	1
CPQ	0.552395	-0.362968	0.172	0.178	1
GUSB	0.552791	-0.151177	0.184	0.164	1
EP400	0.553862	-0.11519	0.31	0.275	1
ETFRF1	0.554163	-0.110234	0.218	0.195	1
CCNY	0.554515	-0.192542	0.534	0.502	1
NBPF11	0.554565	-0.388835	0.144	0.15	1
UBR5	0.554974	-0.142772	0.51	0.454	1
AGPAT3	0.555039	-0.493664	0.166	0.167	1
ATP6V1B2	0.555329	-0.00411622	0.104	0.093	1
MRTFA	0.555935	-0.089516	0.422	0.381	1
PSMG4	0.555972	-0.143806	0.186	0.166	1
NSUN3	0.556534	-0.251991	0.18	0.161	1
CHMP5	0.556666	-0.0938183	0.232	0.209	1
N4BP2L1	0.55727	-0.117491	0.372	0.331	1
EIPR1	0.557391	-0.276596	0.164	0.17	1
ZBTB24	0.557554	-0.104845	0.236	0.212	1
ZNF250	0.557636	-0.391977	0.102	0.109	1
STAT3	0.557736	-0.0511134	0.524	0.468	1
ZBTB4	0.55809	-0.241426	0.132	0.14	1
SLC35A1	0.558436	0.0466238	0.136	0.124	1
STX17	0.558652	-0.122394	0.172	0.155	1
AC002463.1	0.558977	-0.135673	0.14	0.146	1
PIGG	0.559422	-0.0785251	0.128	0.116	1
CBFA2T2	0.559996	-0.0211583	0.378	0.347	1
TRIM5	0.560118	-0.0872613	0.232	0.208	1
SNX6	0.560178	0.00621824	0.508	0.453	1
WDR60	0.560243	-0.365323	0.13	0.136	1
SATB1	0.560897	-0.133262	0.102	0.11	1
MED14	0.561122	-0.119667	0.252	0.226	1
CFAP410	0.561769	0.0188032	0.122	0.11	1
PPARD	0.562039	-0.248226	0.248	0.249	1
DDI2	0.562136	-0.406996	0.184	0.185	1
BLOC1S2	0.562294	-0.167692	0.466	0.444	1
POLG2	0.562861	-0.309181	0.176	0.182	1
STK10	0.563175	-0.13478	0.488	0.464	1
SGSM3	0.563784	0.578688	0.232	0.212	1
ABL1	0.563955	-0.39813	0.206	0.207	1
RPUSD3	0.563979	-0.11189	0.122	0.11	1
TSG101	0.564064	-0.121582	0.346	0.308	1
SASH3	0.564127	-0.0670136	0.292	0.262	1
TGFB1	0.564286	-0.0297269	0.566	0.517	1
RAP2C-AS1	0.5643	-0.426614	0.172	0.177	1
REPS1	0.564558	-0.148389	0.28	0.249	1
OAZ2	0.564842	0.0135834	0.138	0.125	1
SLMAP	0.564951	-0.137632	0.396	0.385	1
GCN1	0.56508	-0.122491	0.13	0.116	1
WDFY1	0.565393	-0.10083	0.228	0.206	1
NHLRC2	0.565413	-0.176258	0.148	0.133	1
SLTM	0.565661	-0.153341	0.542	0.501	1
MPHOSPH10	0.566076	-0.346097	0.17	0.174	1
PAIP1	0.566133	-0.246424	0.19	0.17	1
SIL1	0.566434	-0.098066	0.244	0.22	1
ACACA	0.566439	-0.329106	0.182	0.186	1
STK11	0.56654	-0.351801	0.124	0.109	1
UHRF1BP1L	0.566721	-0.140646	0.278	0.248	1
SNRPB	0.566755	0.00729335	0.624	0.561	1
AC005480.1	0.567076	-0.316508	0.11	0.117	1
REXO1	0.567368	-0.114601	0.12	0.107	1
SRPK2	0.567388	-0.0836388	0.816	0.775	1
CDK5RAP2	0.567417	-0.244391	0.26	0.258	1
ARF1	0.567429	-0.121546	0.572	0.538	1
NDRG1	0.567489	-0.11469	0.126	0.113	1
DHRS4-AS1	0.567538	-0.000946189	0.114	0.103	1
NHLRC3	0.567777	-0.200747	0.192	0.195	1
TMEM134	0.567836	-0.0442897	0.356	0.32	1
JADE1	0.568549	-0.0491948	0.218	0.199	1
PPM1D	0.568908	-0.445192	0.204	0.203	1
IRF2	0.569526	-0.193535	0.456	0.435	1
UMPS	0.569589	-0.124932	0.104	0.093	1
MRPS18C	0.569689	-0.102616	0.306	0.275	1
CHFR	0.570745	-0.297513	0.226	0.224	1
TVP23B	0.570912	-0.372244	0.094	0.101	1
PRKAG1	0.571097	-0.407913	0.216	0.215	1
CALCOCO1	0.571186	-0.197414	0.132	0.117	1
ZNF789	0.571674	-0.380726	0.156	0.159	1
URM1	0.571825	-0.259655	0.228	0.201	1
MXD4	0.573127	-0.116839	0.244	0.218	1
DPM1	0.573725	-0.249977	0.216	0.215	1
SNRNP70	0.574009	-0.0580208	0.44	0.393	1
POLD2	0.574674	0.0736283	0.164	0.152	1
SEMA4B	0.575162	-0.184048	0.372	0.365	1
RBPJ	0.57529	-0.133033	0.272	0.244	1
COA8	0.575358	-0.188341	0.198	0.176	1
HDAC2	0.575384	-0.305359	0.22	0.192	1
CEP57	0.575433	-0.143868	0.384	0.338	1
AFF4	0.575587	-0.0950679	0.682	0.634	1
XIST	0.575692	-0.0491447	0.494	0.519	1
NVL	0.57617	-0.173861	0.208	0.211	1
PLAGL1	0.576706	-0.137494	0.166	0.152	1
SIRT5	0.576949	-0.377946	0.114	0.12	1
RPE	0.577225	-0.0458639	0.108	0.097	1
AC018695.9	0.577753	-0.360884	0.104	0.111	1
ABHD3	0.578469	-0.015523	0.284	0.258	1
MYNN	0.578507	-0.444009	0.128	0.132	1
MTA3	0.578577	-0.187137	0.154	0.137	1
ZNF439	0.578664	-0.308896	0.178	0.182	1
ELP1	0.578747	-0.35667	0.106	0.093	1
RYBP	0.579248	-0.369264	0.312	0.3	1
CABIN1	0.579341	-0.107624	0.196	0.179	1
CCAR1	0.580041	-0.207921	0.374	0.355	1
DUSP11	0.580075	-0.46133	0.17	0.172	1
ZNF708	0.580283	-0.167073	0.342	0.3	1
SUDS3	0.580412	-0.170339	0.22	0.196	1
SHARPIN	0.580637	-0.139461	0.204	0.184	1
FO393401.1	0.581395	-0.142043	0.178	0.161	1
RNF4	0.581834	-0.248819	0.326	0.285	1
CEPT1	0.582468	-0.179131	0.42	0.396	1
OXSR1	0.582619	-0.0739668	0.29	0.264	1
ZNF609	0.583002	0.0622369	0.292	0.273	1
GTPBP6	0.583169	-0.103711	0.244	0.22	1
TTC14	0.583292	-0.0801705	0.376	0.343	1
WDFY4	0.583382	-0.129415	0.68	0.629	1
HBS1L	0.583579	-0.288583	0.248	0.243	1
LINC01184	0.583736	-0.234531	0.27	0.267	1
XRCC1	0.58406	-0.223331	0.108	0.095	1
SCARB2	0.584404	-0.384639	0.12	0.126	1
TULP4	0.584545	-0.156405	0.32	0.285	1
ZCWPW2	0.585044	-0.190581	0.124	0.11	1
SLC25A46	0.585379	-0.332453	0.182	0.185	1
ARFGAP3	0.586346	-0.0029644	0.184	0.167	1
PDK3	0.586542	-0.357534	0.188	0.191	1
DPP9	0.586687	-0.260513	0.13	0.116	1
FBXO42	0.586781	-0.3715	0.272	0.264	1
AC104316.1	0.586944	-0.0705435	0.198	0.179	1
WIPF2	0.587006	-0.115633	0.248	0.227	1
PITHD1	0.587624	-0.0412661	0.306	0.276	1
MTRF1L	0.587814	-0.342412	0.108	0.095	1
CCDC82	0.587846	-0.068034	0.234	0.214	1
VPS26C	0.588454	-0.0790401	0.216	0.196	1
FGD3	0.588918	-0.187502	0.37	0.36	1
SMAD5	0.58914	-0.32552	0.104	0.092	1
ZNF429	0.589158	-0.184791	0.15	0.134	1
METTL6	0.589279	-0.211755	0.132	0.118	1
DHX38	0.589498	-0.358308	0.136	0.141	1
PKIG	0.589582	-0.159798	0.42	0.411	1
ALG6	0.589615	-0.1433	0.136	0.122	1
CFAP97	0.590565	-0.0701028	0.226	0.206	1
LARP4B	0.590674	-0.120804	0.468	0.414	1
UBXN7	0.591282	-0.148655	0.266	0.27	1
AC009522.1	0.591295	-0.21618	0.258	0.23	1
AL157402.2	0.592695	-0.26825	0.218	0.216	1
MFSD11	0.592702	-0.223044	0.152	0.137	1
RACK1	0.592829	0.00390928	0.992	1	1
SNW1	0.592974	-0.0531696	0.428	0.388	1
ZNF281	0.59339	-0.157974	0.136	0.121	1
SMG7	0.593515	-0.267138	0.328	0.314	1
ZMYND8	0.593653	-0.0843391	0.452	0.404	1
IRAK1	0.593813	-0.218739	0.168	0.15	1
MARK2	0.594401	-0.168382	0.25	0.224	1
RNF10	0.594655	-0.0335965	0.39	0.353	1
NSL1	0.594752	-0.10048	0.29	0.26	1
ZYG11B	0.594767	-0.367822	0.148	0.131	1
CRAMP1	0.595071	-0.455835	0.098	0.104	1
PRCP	0.596035	-0.183955	0.296	0.267	1
ZNF548	0.597143	-0.148459	0.1	0.089	1
ATG10	0.597563	-0.266855	0.16	0.165	1
ANKRD17	0.597959	-0.11177	0.542	0.512	1
ERP27	0.59817	-0.3164	0.102	0.107	1
PRKD3	0.59836	-0.0534137	0.452	0.411	1
HIST1H2BC	0.598596	0.344355	0.164	0.156	1
RRAGA	0.598848	0.0751889	0.164	0.15	1
SUZ12	0.599302	-0.0395162	0.424	0.388	1
BRIX1	0.599316	-0.42051	0.204	0.202	1
HSPBAP1	0.599494	-0.255712	0.158	0.163	1
LRRC40	0.5995	-0.441495	0.138	0.141	1
FNDC3A	0.600137	-0.167064	0.498	0.474	1
RNF2	0.600159	-0.540949	0.132	0.134	1
FBXO34	0.600839	-0.121846	0.372	0.331	1
MARK4	0.601395	-0.210092	0.106	0.095	1
NOL9	0.601524	-0.0657472	0.15	0.136	1
KPNA5	0.602193	-0.2112	0.298	0.295	1
RDH14	0.602269	-0.180582	0.172	0.155	1
SEC16A	0.602274	-0.103659	0.16	0.143	1
MTM1	0.602313	-0.285382	0.296	0.285	1
KMT2C	0.602424	-0.0597453	0.7	0.692	1
WBP4	0.602527	-0.162714	0.134	0.121	1
PRDX4	0.602872	-0.109213	0.12	0.109	1
CARD11	0.603459	-0.134219	0.65	0.599	1
RPP30	0.603529	-0.00158907	0.186	0.17	1
CHD8	0.603746	-0.330431	0.294	0.283	1
ARHGAP1	0.60405	-0.361105	0.132	0.136	1
HNRNPL	0.604716	-0.014425	0.38	0.35	1
PARM1	0.604721	-0.326013	0.106	0.113	1
DYNC1LI1	0.604957	-0.0826032	0.302	0.274	1
PDLIM5	0.605151	-0.0425971	0.186	0.17	1
WDR43	0.605718	-0.214189	0.368	0.318	1
USE1	0.60599	-0.201121	0.252	0.222	1
TRIOBP	0.60671	-0.219188	0.148	0.133	1
ZNF860	0.607368	-0.0500568	0.194	0.179	1
TYW1	0.607476	-0.126306	0.356	0.317	1
P2RY10	0.607707	0.00813816	0.444	0.393	1
POLG	0.608034	-0.244189	0.13	0.116	1
AC026347.1	0.608672	-0.452864	0.138	0.144	1
MTCH1	0.609039	-0.110475	0.298	0.268	1
CPB2-AS1	0.609496	-0.107364	0.236	0.218	1
MAML1	0.609834	-0.0559139	0.152	0.14	1
CWF19L1	0.609942	-0.144177	0.196	0.178	1
PCIF1	0.609986	-0.268083	0.154	0.138	1
SCAF11	0.610619	-0.0736592	0.72	0.68	1
UFL1	0.611216	-0.283016	0.274	0.267	1
TPP2	0.611289	-0.0983542	0.284	0.258	1
DCAF15	0.611745	-0.45353	0.166	0.166	1
GMDS	0.611813	-0.389075	0.358	0.342	1
THOC2	0.61323	-0.0742339	0.448	0.402	1
RPS9	0.613526	-0.0287443	0.998	0.996	1
EXOC1	0.613822	-0.0346093	0.244	0.227	1
TRIO	0.613934	-0.0264264	0.694	0.634	1
NSMCE2	0.615295	-0.147134	0.44	0.402	1
TTC21A	0.615462	-0.217121	0.104	0.11	1
CLYBL	0.615548	-0.23442	0.192	0.197	1
PBRM1	0.616012	-0.14411	0.424	0.405	1
CASP7	0.616778	-0.287691	0.102	0.091	1
SERPINB9	0.616807	-0.141067	0.41	0.37	1
LY86	0.616812	-0.0279725	0.674	0.607	1
TCF3	0.616966	-0.198337	0.404	0.384	1
PLEKHA3	0.616989	-0.210177	0.184	0.164	1
AC079781.5	0.617286	-0.21806	0.424	0.404	1
ZER1	0.617452	-0.292741	0.182	0.181	1
FTSJ1	0.617682	-0.0658346	0.11	0.099	1
CDC42BPB	0.618504	-0.0501425	0.108	0.099	1
PARP12	0.618532	-0.22236	0.186	0.166	1
ABRAXAS2	0.619224	-0.198388	0.13	0.118	1
FBXO21	0.619298	-0.395858	0.282	0.27	1
SLC35F2	0.619322	-0.407248	0.104	0.093	1
COQ8A	0.619835	-0.237305	0.166	0.168	1
PFDN5	0.619912	0.0240533	0.986	0.986	1
SLC25A12	0.61992	-0.186741	0.282	0.252	1
RAD23B	0.620044	-0.301098	0.366	0.342	1
EIF5B	0.62051	-0.245608	0.424	0.405	1
FAM168B	0.620635	-0.208076	0.234	0.237	1
CCDC191	0.620767	-0.322157	0.234	0.233	1
SNHG6	0.620894	0.0393777	0.836	0.815	1
ZNF846	0.621007	-0.301405	0.134	0.14	1
PAFAH1B2	0.621024	-0.213213	0.252	0.248	1
SHISA5	0.621046	-0.134655	0.256	0.23	1
VRK2	0.621192	-0.056499	0.394	0.359	1
PTPN7	0.621301	-0.0955749	0.12	0.109	1
ERCC3	0.621601	-0.214542	0.094	0.101	1
SREK1	0.621863	-0.283846	0.322	0.306	1
DESI2	0.622282	-0.107463	0.182	0.165	1
SF3A3	0.622463	-0.0657584	0.2	0.181	1
ESD	0.622577	-0.241099	0.296	0.291	1
MPC2	0.623022	0.0321803	0.314	0.287	1
TUBA1A	0.623875	-0.0227462	0.7	0.676	1
RNPC3	0.624033	-0.0167154	0.254	0.236	1
POLR2B	0.6251	0.0910207	0.298	0.277	1
ZNF254	0.625233	-0.0655516	0.302	0.276	1
COG2	0.625343	-0.247455	0.13	0.117	1
MFSD4B	0.625647	0.0677232	0.274	0.255	1
FOXO3	0.626244	0.0355176	0.322	0.293	1
HINT1	0.627257	-0.0071898	0.93	0.932	1
SLC33A1	0.627454	0.185403	0.11	0.101	1
USF1	0.628459	-0.364948	0.128	0.131	1
MIER1	0.629577	-0.0574637	0.48	0.439	1
MZT2A	0.629794	-0.0619267	0.41	0.378	1
BMT2	0.629842	-0.329529	0.198	0.199	1
CPSF7	0.630381	-0.43033	0.2	0.197	1
TMEM63A	0.630415	-0.212559	0.222	0.224	1
ACAD10	0.630639	-0.0390502	0.104	0.095	1
TRIAP1	0.630986	-0.15905	0.144	0.131	1
EPHA4	0.63108	-0.0234439	0.116	0.107	1
COG4	0.631089	-0.35512	0.152	0.155	1
EPSTI1	0.631648	-0.123694	0.328	0.327	1
WDR33	0.631951	-0.179267	0.556	0.507	1
STS	0.632222	-0.0909449	0.108	0.098	1
KIF27	0.632406	-0.36283	0.118	0.123	1
MR1	0.632706	-0.553193	0.134	0.136	1
PYROXD1	0.632728	-0.268561	0.168	0.171	1
MTMR3	0.633261	-0.309445	0.266	0.26	1
PPIL4	0.633621	-0.166765	0.334	0.296	1
AL157938.2	0.633876	-0.388171	0.192	0.192	1
WDR48	0.634195	-0.30874	0.302	0.286	1
YWHAQ	0.634404	-0.181425	0.602	0.543	1
CLIC4	0.634875	-0.231827	0.484	0.455	1
BAZ2A	0.634964	-0.195723	0.306	0.27	1
SETDB1	0.635289	-0.347923	0.2	0.2	1
NCBP1	0.635753	0.042684	0.16	0.146	1
KANTR	0.635758	0.0160723	0.16	0.147	1
SCAMP3	0.635804	-0.235202	0.146	0.151	1
TMEM267	0.636252	-0.313096	0.226	0.221	1
COX16	0.63635	-0.11641	0.354	0.317	1
TAOK1	0.636676	-0.128008	0.39	0.357	1
PMM2	0.637089	-0.282729	0.19	0.171	1
CRLF3	0.637701	-0.126	0.434	0.388	1
FH	0.637706	0.021639	0.152	0.142	1
ATG16L2	0.637938	-0.249849	0.348	0.331	1
CRTC1	0.638687	-0.145854	0.228	0.209	1
XAF1	0.639427	-0.51255	0.21	0.206	1
MLLT6	0.639545	-0.171052	0.206	0.21	1
EPN2	0.641771	-0.100421	0.118	0.108	1
PPP2R5C	0.642273	-0.0494957	0.628	0.591	1
RASGRP3	0.64248	-0.117132	0.42	0.385	1
MRNIP	0.642847	0.0922344	0.17	0.16	1
IST1	0.642958	-0.200169	0.344	0.333	1
ABCB10	0.643699	-0.406988	0.106	0.11	1
HPS3	0.644918	-0.145156	0.194	0.176	1
EML4	0.645755	-0.023249	0.662	0.655	1
PSMD3	0.645808	-0.407661	0.18	0.179	1
EDEM2	0.646034	-0.160626	0.168	0.154	1
AC009061.2	0.646447	-0.122611	0.176	0.161	1
RAB18	0.646751	-0.0148553	0.338	0.306	1
AC011603.2	0.646854	-0.288773	0.144	0.13	1
AC018682.1	0.647024	-0.294585	0.198	0.197	1
TMEM62	0.647205	-0.209429	0.252	0.25	1
SACM1L	0.647733	-0.138317	0.182	0.164	1
B3GNT2	0.648598	-0.140458	0.162	0.149	1
RBMX	0.649056	-0.128668	0.602	0.568	1
GRK2	0.649218	-0.214902	0.346	0.333	1
BAZ1B	0.649701	-0.168325	0.322	0.292	1
MON1B	0.649819	-0.343856	0.122	0.11	1
MSL1	0.649983	-0.179327	0.142	0.129	1
RBM12B	0.650442	-0.103676	0.148	0.136	1
ETS1	0.650553	-0.144008	0.652	0.617	1
HELQ	0.650695	-0.385719	0.244	0.236	1
UST	0.650872	-0.112545	0.448	0.405	1
MAN1A2	0.650896	-0.0972928	0.424	0.388	1
ZNF236	0.651292	-0.355353	0.194	0.194	1
AGTPBP1	0.652033	-0.00543805	0.354	0.334	1
ZNF787	0.653259	-0.121886	0.204	0.188	1
CBX4	0.65328	-0.254287	0.276	0.27	1
RAB29	0.653703	-0.151167	0.198	0.182	1
RAB12	0.653832	-0.0722444	0.182	0.169	1
MAP3K7	0.654838	-0.113422	0.208	0.193	1
ATP11A	0.655057	-0.501434	0.164	0.165	1
BLOC1S5	0.655254	-0.331155	0.15	0.154	1
MTHFD1	0.655639	-0.174454	0.116	0.106	1
ABHD17B	0.656265	0.0412275	0.258	0.239	1
USP39	0.656564	-0.131601	0.15	0.137	1
ATP6AP2	0.657091	-0.211163	0.33	0.318	1
CEP63	0.657318	-0.318147	0.232	0.229	1
NDUFB8	0.657543	-0.00866865	0.556	0.5	1
KIAA0586	0.658104	-0.15503	0.252	0.229	1
PIK3CD	0.658584	-0.110731	0.432	0.388	1
SART1	0.658656	-0.248954	0.184	0.186	1
RPS6KA2	0.659006	-0.21264	0.148	0.136	1
MBP	0.659125	-0.0810724	0.542	0.492	1
AK3	0.659456	-0.0917458	0.156	0.144	1
AC027097.1	0.659559	-0.127945	0.174	0.161	1
CNOT7	0.659625	-0.100432	0.304	0.279	1
LDAH	0.659675	-0.157946	0.2	0.182	1
NPEPPS	0.660375	-0.165697	0.348	0.338	1
STAU1	0.660439	-0.0781501	0.384	0.345	1
ADAR	0.660652	-0.277672	0.356	0.333	1
GMEB2	0.660734	-0.283722	0.134	0.137	1
BZW2	0.660782	-0.125616	0.194	0.2	1
ATR	0.661026	-0.25403	0.414	0.39	1
ICE2	0.661124	-0.109207	0.228	0.209	1
CLASP1	0.661565	-0.0780885	0.432	0.399	1
AC092652.1	0.661691	-0.032947	0.13	0.119	1
SRRT	0.662209	-0.207602	0.186	0.187	1
EIF4EBP2	0.662219	-0.28063	0.144	0.13	1
ITGB3BP	0.662394	-0.176536	0.244	0.224	1
ZMAT3	0.662854	-0.23595	0.12	0.11	1
MTOR	0.663173	-0.393337	0.18	0.179	1
RPGR	0.66326	-0.208218	0.212	0.191	1
USP11	0.663936	-0.199041	0.308	0.278	1
SUSD1	0.664527	-0.691854	0.102	0.09	1
SYMPK	0.664638	-0.343757	0.246	0.239	1
KHNYN	0.66476	-0.0912363	0.118	0.109	1
SEC11A	0.664937	0.00378762	0.558	0.512	1
AP3D1	0.665143	-0.185044	0.186	0.168	1
LINC01409	0.665155	-0.229282	0.098	0.104	1
EBPL	0.665867	-0.394438	0.17	0.17	1
MRPS35	0.666512	-0.224063	0.204	0.185	1
MTREX	0.666872	-0.136643	0.4	0.356	1
TDRD3	0.667101	-0.229119	0.248	0.221	1
POM121	0.667844	-0.223577	0.232	0.232	1
ATP6V1D	0.667935	-0.205303	0.2	0.202	1
SNRPN	0.668499	-0.0119325	0.422	0.384	1
IARS2	0.66861	-0.335371	0.164	0.166	1
FBXW8	0.668746	-0.122422	0.194	0.176	1
YIPF5	0.669019	-0.161302	0.116	0.106	1
ATG7	0.669021	-0.246342	0.366	0.356	1
ISCA2	0.669612	-0.0535373	0.148	0.137	1
MLH3	0.670043	-0.256906	0.102	0.092	1
MCCC2	0.67007	-0.419291	0.188	0.185	1
IRF9	0.670219	-0.265113	0.272	0.267	1
AKAP17A	0.67025	-0.0352078	0.26	0.24	1
PRPF31	0.670901	-0.0983754	0.224	0.206	1
THOC3	0.672049	-0.158058	0.14	0.129	1
TRIP4	0.672224	-0.184108	0.142	0.13	1
DDX19B	0.673268	-0.156377	0.178	0.163	1
OBI1	0.674397	-0.143721	0.13	0.119	1
TRAPPC10	0.674647	-0.0195662	0.504	0.465	1
GPR107	0.675439	-0.307076	0.184	0.184	1
SLC18B1	0.675782	-0.205053	0.128	0.117	1
ZRANB3	0.676225	-0.183942	0.24	0.219	1
ZC3H13	0.676318	-0.206464	0.342	0.307	1
METTL4	0.676337	0.0046584	0.15	0.139	1
ZMYM1	0.676383	-0.371596	0.104	0.094	1
MAF1	0.676463	-0.128291	0.386	0.376	1
ARNT	0.676788	-0.36757	0.18	0.179	1
FAM222B	0.676926	-0.0740525	0.21	0.194	1
HMGN1	0.677004	0.0259088	0.79	0.735	1
CCDC84	0.677015	-0.332014	0.176	0.177	1
INSIG2	0.677102	-0.253302	0.128	0.116	1
SLC43A2	0.677618	-0.168741	0.194	0.178	1
ZNF91	0.677852	-0.09337	0.32	0.294	1
PSMD8	0.677958	0.0440481	0.48	0.441	1
VAC14	0.678217	-0.313379	0.144	0.146	1
AXIN1	0.678327	-0.134175	0.152	0.139	1
DBI	0.679038	0.0663408	0.616	0.558	1
GTF3C1	0.679359	-0.19859	0.1	0.091	1
ZBTB48	0.679939	-0.129003	0.102	0.093	1
INSYN2B	0.68012	-0.00122554	0.174	0.161	1
AC131571.1	0.680289	-0.323745	0.112	0.116	1
CRIPT	0.680553	-0.226917	0.176	0.179	1
SREBF2	0.681425	-0.244065	0.478	0.442	1
POT1	0.682358	-0.420216	0.136	0.138	1
KMT2D	0.682423	-0.151266	0.128	0.118	1
MIS12	0.682479	-0.0841843	0.166	0.154	1
ZFP82	0.682639	0.138087	0.104	0.11	1
GDI2	0.683349	-0.0668427	0.702	0.626	1
CLPTM1	0.683629	-0.0363056	0.168	0.156	1
AC009120.2	0.683954	-0.244055	0.146	0.149	1
SMURF1	0.684608	-0.237894	0.316	0.304	1
BDP1	0.684924	-0.249927	0.448	0.417	1
LYRM4	0.684965	-0.211049	0.166	0.169	1
PHLPP2	0.685187	0.0611115	0.196	0.184	1
ALKBH4	0.685209	-0.382484	0.11	0.113	1
PIN4	0.685415	-0.264651	0.264	0.26	1
TSPAN33	0.685702	-0.0182286	0.338	0.315	1
PAIP2	0.685793	-0.0413833	0.622	0.551	1
MRPL44	0.686639	-0.322668	0.158	0.142	1
RAB10	0.686876	-0.106669	0.49	0.437	1
DYNC1LI2	0.68743	-0.106428	0.16	0.149	1
CLPX	0.687947	-0.105265	0.166	0.152	1
CCDC97	0.688142	-0.133361	0.162	0.15	1
RNF125	0.688269	-0.17282	0.178	0.165	1
TTC33	0.68849	-0.46297	0.118	0.106	1
ZDHHC24	0.688491	-0.0501607	0.178	0.167	1
SCAI	0.689067	-0.348459	0.264	0.259	1
ORC4	0.689496	-0.314395	0.216	0.214	1
ABHD12	0.689538	-0.219506	0.1	0.104	1
MTG2	0.68982	-0.441046	0.136	0.137	1
MAP4K4	0.689956	-0.0570487	0.706	0.68	1
TMCO4	0.690121	-0.264907	0.14	0.128	1
KLHL7	0.690184	-0.189922	0.14	0.128	1
MED4	0.690268	-0.189593	0.322	0.311	1
TGIF1	0.690382	-0.167408	0.106	0.098	1
MED6	0.690833	-0.183131	0.236	0.213	1
NUP210	0.690876	-0.067177	0.358	0.324	1
NIFK-AS1	0.691406	-0.363843	0.1	0.104	1
ERGIC3	0.691604	-0.0867844	0.208	0.191	1
CNIH4	0.692188	-0.158149	0.126	0.131	1
STX5	0.692247	-0.0987079	0.502	0.459	1
KIF5B	0.692397	-0.128898	0.392	0.353	1
CSE1L	0.692541	-0.0523916	0.188	0.176	1
SPART	0.692848	-0.141616	0.142	0.132	1
HTT	0.693242	-0.0475727	0.414	0.38	1
ABCE1	0.693501	-0.133008	0.218	0.197	1
KCTD20	0.693551	-0.146068	0.234	0.232	1
TBC1D10A	0.693555	-0.117181	0.132	0.122	1
BTF3	0.694115	-0.0144475	0.962	0.954	1
STK25	0.694328	-0.270648	0.132	0.136	1
SLC2A11	0.694736	-0.300158	0.106	0.11	1
RFFL	0.695422	-0.321238	0.176	0.16	1
AL133480.1	0.695631	-0.0451427	0.104	0.096	1
CLINT1	0.695879	-0.252932	0.45	0.414	1
AASDH	0.696209	-0.0892111	0.14	0.131	1
REV1	0.696469	-0.243299	0.212	0.189	1
CTDSPL2	0.696567	-0.224975	0.326	0.315	1
CIAO1	0.696757	-0.0995937	0.268	0.249	1
MAN1B1	0.696871	-0.189916	0.11	0.101	1
PRPF4	0.696949	-0.185115	0.128	0.118	1
SEC24B	0.697219	-0.0939734	0.41	0.396	1
AL645568.1	0.69878	-0.313118	0.116	0.105	1
AC068724.3	0.698842	-0.126979	0.28	0.256	1
CCNDBP1	0.698909	-0.0480733	0.43	0.387	1
GFER	0.699655	-0.146838	0.118	0.109	1
KMT5B	0.69977	-0.312126	0.318	0.301	1
ZNF420	0.700168	-0.318611	0.112	0.116	1
PDCD4	0.701102	0.0203598	0.67	0.631	1
DGCR2	0.701584	-0.253749	0.228	0.223	1
COPA	0.701874	-0.146668	0.396	0.357	1
SAFB	0.702705	-0.1697	0.434	0.385	1
KTN1	0.702717	-0.147207	0.578	0.523	1
MLH1	0.702747	-0.234332	0.228	0.209	1
AP000787.1	0.702824	-0.174508	0.274	0.271	1
CNOT10	0.703065	-0.19571	0.208	0.188	1
MED1	0.70334	-0.274004	0.158	0.144	1
SLC10A7	0.703548	-0.146509	0.146	0.135	1
TSPAN14	0.703875	-0.142199	0.176	0.161	1
ZNF544	0.704	-0.105104	0.232	0.215	1
PTK2	0.704028	-0.145185	0.362	0.354	1
ZNF266	0.704307	-0.500877	0.174	0.17	1
INO80D	0.704846	-0.230298	0.374	0.354	1
ELOA-AS1	0.705196	0.0934141	0.124	0.13	1
TRAPPC6B	0.705287	-0.343245	0.122	0.124	1
SLC39A9	0.705307	-0.137744	0.156	0.145	1
PGGT1B	0.705309	-0.131566	0.232	0.214	1
YTHDC1	0.705377	-0.172337	0.47	0.438	1
PPP4R3B	0.706391	-0.175235	0.442	0.423	1
TMEM245	0.706601	-0.424127	0.234	0.226	1
RTF1	0.706955	-0.0101498	0.468	0.432	1
INTS9	0.707072	-0.126199	0.174	0.177	1
SLC25A28	0.707087	-0.402776	0.174	0.17	1
KATNBL1	0.70721	-0.0804457	0.31	0.306	1
HNRNPD	0.707819	-0.0666391	0.65	0.598	1
DNTTIP1	0.708542	-0.397625	0.106	0.109	1
SRSF11	0.708681	-0.0912802	0.7	0.658	1
NUBPL	0.709615	-0.139904	0.27	0.249	1
ZNF581	0.710158	-0.230872	0.234	0.228	1
SUN2	0.710686	-0.0234104	0.318	0.318	1
NAT10	0.71087	-0.166972	0.118	0.122	1
MTCH2	0.71095	-0.282642	0.21	0.208	1
PPP1R2	0.711104	-0.0258978	0.658	0.588	1
GPX7	0.711371	-0.0274935	0.102	0.095	1
BABAM2	0.711461	0.00559443	0.476	0.444	1
MSL3	0.711932	0.0608013	0.276	0.255	1
HMGB1	0.712243	-0.0518323	0.936	0.923	1
ABHD10	0.713008	-0.181329	0.14	0.129	1
NUP214	0.713151	-0.158492	0.338	0.323	1
APOLD1	0.71322	-0.250001	0.116	0.12	1
DTWD2	0.713235	0.000869319	0.142	0.149	1
UGP2	0.713375	-0.332629	0.284	0.269	1
PIGH	0.713493	-0.149774	0.156	0.145	1
FBH1	0.71364	-0.289161	0.21	0.203	1
STAMBP	0.71364	0.0142762	0.194	0.179	1
SMYD3	0.713741	-0.173332	0.53	0.502	1
AC006001.2	0.713808	-0.0746925	0.146	0.138	1
TMCC3	0.714025	-0.122307	0.114	0.106	1
ZNF146	0.714052	-0.220426	0.226	0.225	1
MANBA	0.71421	0.00121027	0.532	0.499	1
RLIM	0.714261	-0.163079	0.258	0.233	1
ICAM3	0.714303	-0.00820606	0.626	0.56	1
FZR1	0.714488	0.00679101	0.1	0.092	1
SETX	0.714642	0.00804775	0.584	0.532	1
KIF13A	0.715434	-0.012765	0.114	0.108	1
ARMC1	0.715562	-0.201864	0.156	0.142	1
TYW1B	0.716063	-0.0226357	0.212	0.201	1
DNAJC24	0.716327	-0.0312011	0.134	0.125	1
FBXO22	0.71634	-0.186866	0.134	0.124	1
C1orf35	0.716397	-0.171716	0.154	0.142	1
RAB7A	0.717159	-0.0763457	0.576	0.549	1
TBL1XR1	0.718111	-0.100067	0.494	0.465	1
LAIR1	0.718429	-0.135265	0.222	0.222	1
CYTH1	0.718536	0.000891715	0.758	0.733	1
DAZAP2	0.718758	-0.0994374	0.618	0.587	1
KCTD5	0.718916	-0.225262	0.102	0.094	1
RP2	0.719104	-0.198705	0.168	0.154	1
PICALM	0.719514	-0.00130214	0.55	0.517	1
ECHDC1	0.719609	-0.187928	0.422	0.395	1
DNAJC16	0.719831	-0.250905	0.16	0.146	1
ANKFY1	0.720018	-0.273798	0.164	0.167	1
KDM1A	0.720297	-0.303215	0.204	0.199	1
RNF34	0.720521	-0.258131	0.332	0.307	1
RALGAPB	0.720855	-0.280695	0.236	0.227	1
RC3H2	0.721146	-0.123126	0.322	0.288	1
POP4	0.721827	-0.0806668	0.16	0.149	1
ZNF592	0.721828	-0.0172229	0.218	0.203	1
POLDIP3	0.722555	-0.209116	0.158	0.158	1
BTK	0.722555	-0.0880158	0.426	0.383	1
WDR12	0.72268	-0.286082	0.152	0.139	1
INTS6	0.722724	-0.131437	0.386	0.349	1
ZNF639	0.722853	-0.423184	0.152	0.151	1
RAB11A	0.723474	-0.0693956	0.846	0.816	1
TMEM135	0.723532	-0.0848708	0.196	0.2	1
LRIG2	0.724067	-0.247277	0.164	0.167	1
CARF	0.724499	-0.233217	0.136	0.138	1
FOPNL	0.724549	-0.336001	0.12	0.122	1
R3HDM1	0.724682	-0.0249485	0.34	0.312	1
TSTD2	0.725113	-0.175068	0.176	0.163	1
PHRF1	0.72565	-0.52999	0.102	0.103	1
TFB1M	0.726065	-0.254162	0.19	0.173	1
TSC2	0.726165	-0.336416	0.114	0.115	1
AZIN1-AS1	0.727069	-0.266817	0.156	0.145	1
MTMR8	0.727871	-0.275596	0.116	0.119	1
TFCP2	0.728122	-0.247225	0.268	0.259	1
AC083798.2	0.728138	-0.413954	0.116	0.117	1
HERC4	0.728459	-0.11391	0.564	0.509	1
LINC01278	0.728815	-0.25492	0.138	0.129	1
EFTUD2	0.729503	-0.218094	0.188	0.172	1
HIBCH	0.729632	-0.349162	0.3	0.285	1
EIF2B5	0.729682	-0.334574	0.13	0.131	1
VPS13D	0.730518	-0.185121	0.382	0.348	1
RETREG3	0.730687	-0.126308	0.192	0.194	1
USP3-AS1	0.73106	-0.148555	0.452	0.419	1
DCAF1	0.731907	-0.132047	0.202	0.2	1
SGO1-AS1	0.73231	-0.37428	0.22	0.218	1
U2SURP	0.732453	-0.159077	0.51	0.471	1
HEXD	0.734197	-0.145281	0.206	0.191	1
TRBC2	0.734383	0.0604889	0.472	0.432	1
ICAM2	0.734497	-0.0197972	0.272	0.253	1
NDUFAF7	0.734877	-0.205613	0.148	0.136	1
RBM5	0.735471	-0.0715113	0.334	0.304	1
AGFG1	0.73576	-0.209653	0.388	0.366	1
NACA	0.735822	0.0101629	1	1	1
LSM14A	0.735832	-0.0915274	0.594	0.57	1
RABAC1	0.735987	0.0196126	0.59	0.529	1
UBE4A	0.736338	-0.13791	0.262	0.239	1
DDX60L	0.736387	-0.0587675	0.19	0.178	1
CXorf38	0.736543	-0.327269	0.23	0.224	1
CAPZB	0.737294	0.023009	0.64	0.61	1
MMS19	0.738456	-0.187804	0.144	0.147	1
MAP3K1	0.738749	-0.00160476	0.664	0.632	1
LINC01135	0.738902	-0.282002	0.098	0.101	1
DCAF7	0.739703	-0.305227	0.302	0.286	1
ZNF451-AS1	0.739725	-0.362378	0.098	0.101	1
STX4	0.739981	-0.0650378	0.15	0.14	1
MACF1	0.740075	-0.0304621	0.576	0.579	1
AP001347.1	0.740245	-0.346583	0.11	0.102	1
BTRC	0.740491	-0.292726	0.254	0.248	1
GTF3C2	0.740604	-0.276575	0.15	0.151	1
TMEM183A	0.741335	-0.277457	0.178	0.162	1
CIR1	0.741468	-0.0160234	0.47	0.431	1
SLC23A2	0.742756	-0.0897033	0.314	0.288	1
N4BP2L2	0.74309	-0.0538333	0.762	0.735	1
RBBP4	0.743105	-0.222574	0.362	0.346	1
MIEN1	0.743184	-0.201161	0.26	0.253	1
TMEM140	0.743378	-0.190177	0.156	0.144	1
TP53TG1	0.744018	-0.121528	0.146	0.134	1
AAMP	0.744236	-0.11587	0.174	0.163	1
CCDC146	0.744399	0.0696277	0.132	0.125	1
RNASEH1	0.744414	-0.477966	0.146	0.144	1
EBLN3P	0.744495	-0.121728	0.488	0.441	1
SNAP47	0.744522	-0.172072	0.1	0.092	1
JAK3	0.744639	-0.287305	0.188	0.186	1
PSMA3-AS1	0.745473	-0.0972612	0.316	0.291	1
TNFRSF10A	0.745629	-0.274366	0.146	0.148	1
INPP5K	0.746013	-0.285463	0.174	0.17	1
CHMP4A	0.746132	-0.0866036	0.518	0.459	1
ATAD2B	0.74619	-0.0505065	0.432	0.438	1
SENP5	0.746236	-0.100807	0.382	0.366	1
IRF1	0.746242	-0.104563	0.408	0.375	1
CHKB	0.746337	-0.119368	0.304	0.273	1
TOGARAM1	0.747217	-0.342565	0.204	0.198	1
TFDP2	0.747738	-0.21923	0.282	0.277	1
DIDO1	0.747779	-0.0962275	0.306	0.278	1
CDC40	0.748516	-0.0731097	0.496	0.47	1
BAG4	0.748537	-0.209433	0.146	0.147	1
PPIP5K2	0.749078	-0.191255	0.322	0.291	1
ZNF506	0.749564	-0.031161	0.366	0.337	1
ABCB8	0.749805	-0.504722	0.118	0.119	1
RPP38	0.749836	-0.187694	0.226	0.225	1
UTP23	0.750363	-0.246264	0.216	0.199	1
LBR	0.750364	-0.0809329	0.414	0.381	1
VPS45	0.75039	-0.185534	0.148	0.14	1
CDK7	0.75058	-0.148631	0.132	0.123	1
MYH11	0.751199	-0.193013	0.114	0.117	1
SERTAD2	0.751246	-0.01607	0.252	0.238	1
TCEAL4	0.75156	-0.104015	0.11	0.103	1
NSUN5	0.751668	-0.0249467	0.202	0.189	1
LSM7	0.752767	-0.0542344	0.714	0.647	1
GNL3L	0.753109	-0.188178	0.176	0.162	1
HNRNPR	0.753131	-0.0460861	0.572	0.517	1
CDK5RAP3	0.753254	-0.229052	0.206	0.188	1
RSRC1	0.753508	-0.152482	0.458	0.441	1
CR2	0.7538	-0.283736	0.102	0.095	1
ZNF836	0.754006	-0.073504	0.11	0.104	1
SRBD1	0.755251	-0.262537	0.282	0.258	1
PRMT7	0.756483	-0.0720799	0.11	0.101	1
TRNAU1AP	0.757026	-0.345719	0.184	0.182	1
PLEKHF2	0.757043	-0.171629	0.494	0.463	1
GORASP2	0.757427	-0.100484	0.242	0.221	1
TSC22D1	0.757525	-0.202709	0.126	0.116	1
SLC35E3	0.758217	-0.260385	0.154	0.155	1
SETD1B	0.759537	-0.33944	0.104	0.096	1
ESYT1	0.759548	-0.320072	0.146	0.146	1
GON4L	0.760827	-0.0882664	0.386	0.357	1
EXOC6B	0.76096	-0.242586	0.294	0.271	1
SPG11	0.761406	-0.159726	0.52	0.477	1
CPLANE1	0.761652	-0.337988	0.136	0.137	1
FKBP15	0.761697	-0.0983859	0.122	0.115	1
AC211433.1	0.761911	-0.00588296	0.196	0.184	1
AL392172.1	0.762085	-0.161028	0.138	0.139	1
WIPF1	0.762517	0.0110438	0.596	0.562	1
GPBP1L1	0.762967	-0.082625	0.424	0.387	1
ZNF248	0.763225	-0.0131713	0.1	0.095	1
MRE11	0.763359	-0.387499	0.208	0.2	1
KMO	0.7636	-0.0767693	0.29	0.268	1
EFR3A	0.763698	-0.123662	0.39	0.379	1
SUMO3	0.765353	-0.208844	0.23	0.224	1
RSAD1	0.765799	-0.369428	0.102	0.104	1
SH3TC1	0.766108	-0.2178	0.138	0.128	1
FBXO7	0.766316	-0.24851	0.284	0.269	1
SUCO	0.766398	-0.129812	0.366	0.33	1
PRPF38B	0.766585	-0.150903	0.452	0.417	1
DCAF6	0.766974	-0.267355	0.298	0.285	1
CGGBP1	0.768088	-0.061735	0.462	0.414	1
LIMD2	0.768307	-0.00363955	0.876	0.818	1
CDK19	0.768451	-0.131375	0.39	0.365	1
RCAN3	0.768965	-0.249988	0.206	0.192	1
ANKRD13D	0.769254	-0.205128	0.254	0.23	1
RPSA	0.76939	-0.0238386	0.994	1	1
BOD1	0.769634	-0.209075	0.12	0.111	1
FDPS	0.769681	-0.101676	0.276	0.271	1
PPIL3	0.770014	-0.179098	0.192	0.177	1
RNF145	0.770172	-0.127694	0.39	0.351	1
AK9	0.770769	-0.272241	0.196	0.194	1
MRPL1	0.770821	-0.272326	0.266	0.26	1
MSH2	0.771835	-0.123221	0.138	0.13	1
DCTN4	0.772275	-0.322204	0.25	0.224	1
IFT88	0.77246	-0.209978	0.15	0.14	1
NFYC	0.7728	-0.196891	0.294	0.287	1
PAM16	0.773103	-0.0775505	0.206	0.188	1
ZDHHC13	0.774555	-0.110043	0.12	0.113	1
RFX3-AS1	0.774984	-0.331197	0.21	0.206	1
LEMD2	0.775229	-0.197506	0.1	0.102	1
CHD4	0.775439	-0.123287	0.402	0.365	1
PXK	0.77573	-0.115237	0.444	0.432	1
MIGA1	0.776057	-0.106553	0.264	0.246	1
AL031428.1	0.776099	-0.129891	0.11	0.104	1
CCDC69	0.776795	-0.0852628	0.322	0.298	1
TMEM208	0.77704	-0.101529	0.174	0.161	1
CPSF6	0.777041	-0.129689	0.468	0.413	1
TEX10	0.777864	-0.173188	0.164	0.154	1
SPIN1	0.778685	-0.230252	0.148	0.137	1
THUMPD3	0.778709	-0.0640681	0.106	0.1	1
BTBD10	0.778729	-0.327998	0.218	0.211	1
ZNF626	0.778731	-0.0351296	0.202	0.192	1
NOL12	0.779172	-0.237485	0.128	0.119	1
MBD4	0.779398	-0.0852033	0.496	0.442	1
HMG20A	0.779811	-0.104703	0.182	0.17	1
PPP2R2A	0.780541	-0.174787	0.414	0.387	1
FER	0.78061	-0.121046	0.298	0.28	1
KLHDC10	0.780846	-0.397073	0.208	0.201	1
GAPVD1	0.780971	-0.199479	0.282	0.259	1
AC079793.1	0.781005	-0.0181569	0.688	0.646	1
ZNF169	0.781174	-0.159712	0.124	0.117	1
UNK	0.781743	-0.0660308	0.198	0.185	1
SGCE	0.781872	-0.196043	0.172	0.172	1
AC080162.1	0.782048	-0.323016	0.1	0.102	1
LNPEP	0.782164	-0.024236	0.466	0.434	1
GPAT4	0.782638	-0.252742	0.16	0.158	1
HNRNPK	0.782905	-0.0572504	0.744	0.715	1
RPL7A	0.784513	-0.0137179	1	1	1
PRRC2C	0.784845	0.00930298	0.732	0.723	1
SLX4IP	0.784978	-0.319654	0.182	0.179	1
AP2A2	0.785032	-0.286593	0.158	0.158	1
WDFY2	0.785038	-0.0701973	0.46	0.45	1
TBPL1	0.785128	-0.106052	0.22	0.207	1
OSBPL2	0.785607	-0.333491	0.156	0.154	1
BOD1L1	0.785951	-0.0676302	0.586	0.549	1
TGS1	0.786148	-0.291111	0.3	0.285	1
RFWD3	0.78642	-0.237205	0.142	0.134	1
ZNF66	0.786883	-0.300581	0.134	0.125	1
SLC25A43	0.787779	-0.21891	0.12	0.123	1
BMP2K	0.789074	-0.0737305	0.548	0.514	1
SUCLA2	0.7894	-0.306853	0.232	0.211	1
MVD	0.789926	-0.244553	0.126	0.118	1
ZBTB11	0.790606	-0.0515535	0.288	0.274	1
ATG5	0.790754	-0.107995	0.368	0.339	1
MROH1	0.790997	-0.249785	0.11	0.103	1
CCDC22	0.791159	-0.11475	0.102	0.096	1
DNPEP	0.791415	-0.141979	0.134	0.125	1
SH3D19	0.79178	-0.465717	0.152	0.148	1
RFX7	0.791816	-0.118519	0.43	0.42	1
ACBD6	0.79189	-0.299532	0.406	0.383	1
GOSR1	0.792063	-0.272087	0.304	0.289	1
DNAJC1	0.792799	-0.0249653	0.27	0.269	1
ESF1	0.793143	-0.240042	0.228	0.221	1
SLC25A38	0.793185	-0.263422	0.162	0.161	1
AC009313.1	0.793201	-0.174966	0.21	0.208	1
MTFR1	0.793619	-0.191992	0.348	0.324	1
SIRT7	0.793907	-0.117693	0.238	0.218	1
NSMAF	0.795023	-0.228889	0.272	0.248	1
ZNF350	0.795326	-0.215655	0.106	0.099	1
HACD2	0.795424	-0.217406	0.212	0.209	1
C8orf76	0.795918	-0.208855	0.138	0.128	1
DYRK2	0.796645	-0.279987	0.138	0.139	1
PAOX	0.796711	-0.019878	0.152	0.143	1
CTDP1	0.797055	-0.0869413	0.116	0.11	1
IRF3	0.79789	-0.122127	0.316	0.293	1
RPN1	0.798861	-0.231355	0.17	0.156	1
PRCC	0.79946	-0.037665	0.146	0.137	1
AP5Z1	0.799501	-0.274129	0.146	0.135	1
EIF3L	0.799672	-0.0358506	0.64	0.591	1
LIAS	0.800351	-0.195209	0.108	0.101	1
PFKFB3	0.800417	-0.236933	0.116	0.109	1
TECPR1	0.80048	-0.32746	0.114	0.115	1
NDUFS3	0.800983	0.0229343	0.244	0.23	1
TOM1	0.802041	-0.195199	0.208	0.206	1
EXT2	0.802117	-0.338709	0.14	0.13	1
ARMH1	0.802553	-0.251716	0.136	0.126	1
TOMM20	0.802881	0.0370625	0.704	0.637	1
KIAA0355	0.803158	-0.180284	0.34	0.328	1
ZNF433-AS1	0.803373	-0.138397	0.296	0.273	1
TMEM165	0.803401	-0.196493	0.418	0.386	1
CAPZA2	0.804132	-0.212248	0.422	0.394	1
ATF2	0.804377	-0.162958	0.268	0.249	1
RNPS1	0.804911	-0.129871	0.42	0.395	1
PRDX6	0.805134	-0.191111	0.398	0.377	1
EHMT2	0.805723	-0.202893	0.118	0.111	1
EMC3	0.805744	-0.212381	0.362	0.335	1
CNIH1	0.805877	-0.155535	0.238	0.221	1
NAA25	0.80595	-0.213461	0.226	0.209	1
ELP3	0.806259	-0.127078	0.196	0.194	1
FBXO28	0.806543	-0.084055	0.26	0.249	1
AC008014.1	0.807113	0.0278217	0.342	0.345	1
DAZAP1	0.807694	-0.135877	0.192	0.192	1
ASCC1	0.807762	-0.245652	0.254	0.246	1
CENPC	0.808019	-0.126088	0.502	0.465	1
PI4K2B	0.80856	-0.116329	0.248	0.232	1
SLC25A53	0.809064	-0.252243	0.198	0.183	1
KLF2	0.810287	-0.0879978	0.97	0.93	1
TCF4	0.810482	-0.0661614	0.596	0.566	1
TAZ	0.810513	-0.363164	0.176	0.172	1
AP1AR	0.810544	-0.218084	0.104	0.098	1
SNAP29	0.810609	-0.387146	0.118	0.109	1
BET1	0.811174	-0.067334	0.182	0.173	1
CERS5	0.811492	-0.273331	0.194	0.179	1
TOPBP1	0.812188	-0.156566	0.23	0.213	1
AC253572.2	0.812269	-0.731733	0.448	0.395	1
ATP2B1	0.813635	0.102174	0.766	0.767	1
DDHD1	0.813657	-0.0632078	0.39	0.38	1
TET3	0.814498	-0.18196	0.248	0.233	1
CMSS1	0.814714	-0.164068	0.394	0.368	1
CEP162	0.815154	-0.206629	0.12	0.122	1
TOX4	0.817383	-0.184078	0.226	0.21	1
SUPT3H	0.817586	-0.165877	0.278	0.265	1
EYA3	0.8177	-0.254953	0.236	0.231	1
CEP164	0.818192	-0.303793	0.13	0.13	1
BARD1	0.818226	-0.27681	0.146	0.137	1
CNOT6L	0.818235	-0.159472	0.602	0.535	1
ACO2	0.818585	-0.200707	0.33	0.3	1
SMC1A	0.818828	-0.240672	0.308	0.278	1
MCM9	0.819072	-0.158126	0.286	0.279	1
EIF3B	0.819503	-0.135568	0.284	0.261	1
SZRD1	0.819924	-0.137095	0.304	0.285	1
NRDE2	0.820008	-0.0282067	0.13	0.125	1
MRPS11	0.820086	-0.202428	0.134	0.134	1
PPP3CC	0.820283	0.0300726	0.7	0.667	1
RALB	0.820624	-0.173421	0.182	0.178	1
REEP3	0.820901	-0.299538	0.16	0.16	1
RMND5B	0.821113	-0.242455	0.164	0.162	1
NADSYN1	0.821631	-0.347348	0.158	0.156	1
LINC00476	0.821869	-0.43887	0.154	0.151	1
UBP1	0.821891	-0.160163	0.198	0.185	1
SPOP	0.821959	-0.163956	0.42	0.381	1
RWDD1	0.822073	-0.0524278	0.366	0.349	1
RESF1	0.82211	-0.0375377	0.588	0.55	1
EXOC2	0.822236	-0.1997	0.34	0.312	1
STXBP5	0.822757	-0.279808	0.268	0.257	1
CUL4A	0.822828	-0.155791	0.306	0.285	1
RNF168	0.823464	-0.247164	0.206	0.193	1
LAMP1	0.823566	-0.0807985	0.3	0.281	1
C6orf226	0.823885	-0.226278	0.106	0.1	1
ATL2	0.824046	-0.169781	0.328	0.296	1
CDC5L	0.825158	-0.160163	0.314	0.303	1
CRK	0.825606	-0.101271	0.208	0.197	1
NR2C1	0.825719	-0.197284	0.146	0.138	1
INKA2	0.825781	-0.313229	0.104	0.097	1
SLC36A4	0.826063	-0.208728	0.218	0.203	1
RAB2B	0.826287	-0.139013	0.154	0.146	1
PAAF1	0.826356	-0.379677	0.108	0.108	1
OGA	0.826392	-0.0254311	0.61	0.571	1
CUL1	0.826511	-0.170996	0.378	0.358	1
HAGH	0.826654	-0.222132	0.208	0.203	1
MCMBP	0.827248	-0.265132	0.208	0.192	1
FAM120A	0.827451	-0.247344	0.314	0.3	1
EFCAB13	0.827847	-0.145511	0.294	0.275	1
SCO1	0.828073	-0.360506	0.132	0.13	1
GOLPH3	0.828393	-0.279446	0.362	0.333	1
RAD51-AS1	0.828937	-0.135554	0.152	0.154	1
FBXW2	0.829249	-0.428253	0.164	0.15	1
PPP1R12C	0.829777	-0.253097	0.104	0.098	1
GCNT2	0.829919	-0.167029	0.196	0.186	1
RAB4A	0.831055	-0.124681	0.22	0.205	1
IRF4	0.831203	-0.308166	0.166	0.155	1
RAC1	0.831409	-0.0458178	0.522	0.475	1
TPCN1	0.831449	-0.117656	0.168	0.17	1
KHDC4	0.831774	-0.163676	0.264	0.243	1
C15orf40	0.83231	-0.117628	0.174	0.173	1
MZF1	0.832696	-0.228624	0.132	0.131	1
HUWE1	0.832873	-0.0706073	0.426	0.393	1
SH3BGRL	0.833117	-0.0418656	0.76	0.715	1
MED23	0.833207	-0.171826	0.258	0.239	1
AC139887.2	0.833226	-0.321206	0.118	0.117	1
CHD9	0.833394	0.0213359	0.646	0.601	1
MKRN2	0.834452	-0.146537	0.15	0.143	1
FLAD1	0.835712	-0.0211353	0.102	0.098	1
C19orf25	0.835981	-0.25058	0.258	0.246	1
CTNND1	0.836132	-0.144821	0.108	0.103	1
MCRIP1	0.836404	-0.264003	0.254	0.23	1
PHACTR4	0.837391	-0.328206	0.372	0.341	1
UTP18	0.837486	-0.0906847	0.228	0.225	1
C12orf45	0.837628	-0.262522	0.162	0.151	1
PMPCA	0.838003	-0.239601	0.12	0.121	1
FAM49B	0.838163	0.0344475	0.726	0.697	1
TOP1	0.838295	-0.03571	0.6	0.58	1
NFIC	0.838929	-0.30467	0.118	0.119	1
AQR	0.839696	-0.189766	0.256	0.25	1
JADE3	0.840395	-0.0942897	0.19	0.182	1
LRRC47	0.841038	-0.418866	0.1	0.099	1
LATS1	0.841727	-0.162058	0.24	0.235	1
ACOT9	0.842388	-0.340385	0.126	0.117	1
HMBOX1	0.843273	-0.144262	0.41	0.384	1
ERAP1	0.843355	-0.289016	0.158	0.155	1
MYO1C	0.844062	-0.313901	0.156	0.146	1
SEC22A	0.844137	-0.182913	0.186	0.184	1
SLC30A7	0.844491	-0.175023	0.186	0.185	1
PRR12	0.84469	-0.0506933	0.136	0.129	1
SRP14	0.844868	0.0113478	0.912	0.872	1
SULF2	0.845103	-0.139798	0.152	0.141	1
TMEM222	0.845358	-0.253758	0.168	0.156	1
MIS18BP1	0.845816	0.00997764	0.536	0.506	1
TRAPPC9	0.846027	-0.0884601	0.492	0.45	1
LTV1	0.846311	-0.225624	0.158	0.149	1
DHRSX	0.84651	-0.181376	0.382	0.355	1
TIMM44	0.847244	-0.147532	0.108	0.103	1
FBXL5	0.847256	-0.172877	0.3	0.288	1
GFM2	0.847311	-0.137853	0.114	0.109	1
VPS54	0.847685	-0.137777	0.196	0.195	1
CLOCK	0.847707	-0.0715583	0.212	0.196	1
ATRN	0.847721	-0.300627	0.192	0.179	1
TRAF6	0.848815	-0.48809	0.12	0.118	1
DTWD1	0.848876	-0.322973	0.124	0.124	1
SIRT3	0.849012	-0.20953	0.108	0.11	1
FBRSL1	0.849195	-0.124935	0.218	0.203	1
COX7C	0.849563	0.0313669	0.958	0.947	1
SMIM14	0.850763	-0.0251744	0.526	0.514	1
DDHD2	0.850798	-0.204709	0.17	0.168	1
GALNT11	0.850829	-0.283421	0.126	0.119	1
TM2D3	0.850837	-0.291087	0.208	0.2	1
CSTF3	0.85113	-0.307876	0.158	0.155	1
ATG14	0.85129	-0.271286	0.204	0.197	1
ALG8	0.851358	-0.376044	0.104	0.098	1
CDS2	0.851588	-0.164545	0.268	0.25	1
USO1	0.851833	-0.180886	0.302	0.276	1
PTER	0.851844	-0.183072	0.114	0.115	1
IRAK4	0.851872	-0.251081	0.276	0.261	1
DENND4C	0.852051	-0.296736	0.256	0.246	1
AC074032.1	0.852252	-0.345477	0.208	0.202	1
POLK	0.853121	-0.19278	0.308	0.284	1
PTDSS1	0.853473	-0.130282	0.218	0.203	1
TMEM156	0.853634	-0.0107582	0.69	0.652	1
ATP6V1A	0.853886	-0.417881	0.176	0.169	1
ZNF875	0.853896	-0.147057	0.14	0.134	1
LYSMD3	0.854911	-0.267977	0.156	0.146	1
GINM1	0.855113	-0.168157	0.318	0.295	1
EMSY	0.856001	-0.130092	0.242	0.236	1
DNAJC11	0.856053	-0.275519	0.126	0.119	1
HOOK3	0.856615	-0.0636044	0.482	0.45	1
IPO9	0.857473	-0.229402	0.176	0.173	1
RPL35	0.85801	0.00893198	0.996	0.996	1
PTPRO	0.858197	-0.142252	0.14	0.143	1
GGA3	0.858269	-0.275484	0.134	0.126	1
SNRNP48	0.858414	-0.411084	0.112	0.11	1
CEP170	0.85842	-0.217345	0.336	0.322	1
LAT2	0.858582	-0.0792056	0.568	0.517	1
LPIN2	0.858708	-0.332092	0.158	0.146	1
ARSB	0.859063	-0.172751	0.226	0.212	1
APPBP2	0.859183	-0.315718	0.246	0.234	1
IARS	0.859405	-0.149272	0.244	0.228	1
TMX4	0.859565	-0.160689	0.304	0.282	1
RRP1B	0.859579	-0.190211	0.274	0.26	1
CCDC71L	0.859716	-0.207695	0.114	0.107	1
CHMP6	0.860036	-0.185857	0.122	0.116	1
RNF41	0.86058	0.0904354	0.216	0.212	1
ENTPD4	0.860599	-0.165393	0.236	0.23	1
POLR3C	0.861172	-0.437397	0.108	0.107	1
DHX9	0.861667	-0.186709	0.454	0.417	1
WDR54	0.861805	-0.0355954	0.11	0.106	1
SMG6	0.861868	-0.219072	0.328	0.304	1
SNRPA	0.861913	-0.128993	0.218	0.207	1
BCCIP	0.861917	-0.441182	0.228	0.215	1
SNX30	0.862307	-0.333237	0.114	0.107	1
GEMIN6	0.862962	-0.124004	0.108	0.104	1
ALMS1	0.863011	-0.113958	0.184	0.187	1
C11orf58	0.8633	-0.0387577	0.672	0.634	1
MTMR12	0.863416	-0.0640674	0.348	0.324	1
VCPIP1	0.863651	-0.229085	0.128	0.128	1
PHKB	0.86418	-0.0505386	0.58	0.567	1
STRN	0.864305	-0.226528	0.314	0.284	1
YARS2	0.864407	-0.260603	0.142	0.134	1
LYZ	0.86475	0.435939	0.482	0.445	1
CRYL1	0.864865	-0.144885	0.104	0.1	1
ELP6	0.864948	-0.410602	0.132	0.13	1
WDTC1	0.865123	-0.0720793	0.172	0.165	1
TET2	0.865326	-0.073849	0.334	0.33	1
C7orf50	0.865441	0.0108251	0.34	0.33	1
GART	0.86588	-0.056634	0.134	0.129	1
RCC2	0.866211	-0.260249	0.198	0.191	1
PIGL	0.866292	-0.412192	0.184	0.177	1
ABCA7	0.866372	-0.0991373	0.174	0.167	1
TYSND1	0.866558	-0.432831	0.102	0.1	1
SMAP1	0.868551	-0.126519	0.356	0.339	1
ZBTB5	0.868558	-0.187766	0.11	0.105	1
SAMD8	0.868686	-0.195663	0.414	0.387	1
UNC45A	0.869312	-0.303562	0.118	0.117	1
FBL	0.869474	-0.0696308	0.426	0.388	1
PHF8	0.869901	-0.214435	0.164	0.163	1
RCC1L	0.870026	-0.167489	0.182	0.172	1
NAA16	0.870769	-0.333496	0.168	0.157	1
JAK2	0.870872	-0.14943	0.342	0.332	1
LIPE-AS1	0.871433	-0.185381	0.134	0.135	1
MRPL2	0.87145	-0.00685789	0.112	0.109	1
PPP3CA	0.871773	0.0258868	0.782	0.76	1
RPL28	0.871811	0.00887036	1	1	1
DMAP1	0.872194	-0.0174234	0.132	0.126	1
GMFB	0.872442	-0.339884	0.168	0.162	1
FASTKD2	0.872768	-0.340471	0.152	0.141	1
ODF2L	0.872839	-0.158998	0.298	0.284	1
TUBGCP2	0.873139	-0.184437	0.216	0.201	1
TPT1	0.873333	0.015604	0.998	1	1
RAB5C	0.873368	-0.155721	0.424	0.375	1
MTR	0.873423	-0.137598	0.32	0.297	1
PRIM2	0.873456	-0.18693	0.282	0.266	1
GOPC	0.873562	-0.215319	0.254	0.233	1
RPL6	0.874154	-0.0042659	0.998	0.999	1
FAM126B	0.874605	-0.262805	0.23	0.223	1
ZNF800	0.874739	-0.115706	0.326	0.307	1
GOLPH3L	0.874899	-0.202448	0.12	0.12	1
ZNF22	0.875046	-0.153926	0.278	0.257	1
TMEM14B	0.875456	-0.156672	0.476	0.414	1
TRPS1	0.875616	-0.104943	0.28	0.272	1
SDHAF3	0.875993	-0.131639	0.154	0.146	1
PRH1	0.876568	-0.111281	0.202	0.191	1
TMEM164	0.876698	-0.293507	0.118	0.112	1
XPO6	0.876864	-0.167752	0.362	0.343	1
B3GAT3	0.877071	-0.170947	0.172	0.168	1
ATXN7L1	0.87816	-0.343859	0.158	0.152	1
SRP9	0.878252	-0.0400081	0.45	0.419	1
GSK3A	0.878275	-0.221909	0.144	0.136	1
MMS22L	0.878512	-0.420607	0.106	0.105	1
IFNAR2	0.878556	-0.115173	0.348	0.315	1
AC092652.2	0.878858	-0.122079	0.134	0.134	1
BCLAF3	0.878997	-0.363563	0.108	0.102	1
HAT1	0.879809	-0.214119	0.22	0.209	1
LGALS9	0.879952	-0.162161	0.232	0.222	1
SPPL2A	0.880101	-0.132195	0.354	0.339	1
HMGXB3	0.880248	-0.213196	0.122	0.116	1
IL17RA	0.880766	-0.122873	0.164	0.158	1
PIP5K1A	0.880843	-0.124617	0.274	0.256	1
PIK3C2B	0.881611	-0.280195	0.234	0.221	1
DDX31	0.882344	-0.260867	0.112	0.107	1
RAPGEF2	0.8824	-0.0485817	0.3	0.277	1
VRK3	0.882536	-0.212845	0.202	0.19	1
RBM28	0.883951	-0.0128756	0.12	0.117	1
YPEL1	0.88406	-0.0633001	0.164	0.156	1
CRYZL1	0.886123	-0.318649	0.196	0.182	1
AC010149.1	0.886246	-0.00279405	0.16	0.161	1
TEFM	0.886684	-0.25042	0.14	0.138	1
ERCC5	0.88685	-0.234009	0.242	0.227	1
SNX14	0.887135	-0.116157	0.35	0.333	1
BEX4	0.887139	-0.0844301	0.21	0.209	1
ZNF124	0.887249	-0.410799	0.16	0.156	1
KIF13B	0.88725	-0.219154	0.286	0.272	1
ZMYM2	0.887409	-0.143995	0.512	0.464	1
ADD2	0.887767	-0.118083	0.11	0.11	1
SPEN	0.888919	-0.182602	0.436	0.386	1
UGGT1	0.889015	-0.309846	0.188	0.179	1
AC026202.2	0.889523	-0.09463	0.126	0.127	1
NIPSNAP2	0.889532	-0.248751	0.266	0.242	1
AC009093.2	0.889561	-0.185986	0.146	0.146	1
AP4S1	0.889672	-0.134513	0.186	0.181	1
CEP250	0.88995	-0.154221	0.156	0.155	1
KIZ	0.89054	-0.123949	0.226	0.22	1
RAB11B	0.890923	-0.16131	0.19	0.178	1
RRAGB	0.891355	-0.28167	0.126	0.124	1
HIRA	0.891637	-0.167676	0.148	0.141	1
TCEA2	0.892062	0.0669396	0.12	0.117	1
AP3S2	0.89246	-0.216857	0.15	0.149	1
PTBP3	0.892769	-0.0698658	0.528	0.492	1
KAT2B	0.892894	-0.262865	0.348	0.329	1
SSRP1	0.89299	-0.25428	0.126	0.125	1
FRMD8	0.893181	-0.163742	0.108	0.104	1
TTC5	0.893294	-0.189878	0.102	0.098	1
NUP42	0.89346	-0.253447	0.304	0.288	1
EIF4ENIF1	0.894465	-0.390427	0.134	0.13	1
ANAPC1	0.894842	-0.0814291	0.182	0.174	1
PWP1	0.895003	-0.19068	0.334	0.305	1
DDB1	0.895289	-0.33404	0.184	0.169	1
DIAPH2	0.895519	-0.180589	0.51	0.474	1
MALT1	0.895754	-0.0470912	0.532	0.489	1
AC084198.2	0.895823	-0.17792	0.126	0.121	1
AP002075.1	0.896317	-0.187324	0.35	0.324	1
FAM30A	0.896621	-0.0646269	0.368	0.361	1
AC004797.1	0.896627	-0.233704	0.324	0.306	1
KIF2A	0.896721	-0.178961	0.48	0.442	1
LMBR1	0.89684	-0.106272	0.4	0.378	1
C17orf49	0.897085	-0.183696	0.308	0.291	1
PTAR1	0.897219	-0.330819	0.216	0.207	1
CRACR2A	0.897733	-0.262335	0.14	0.137	1
PEX26	0.898545	-0.248034	0.1	0.095	1
HM13	0.898802	-0.058648	0.238	0.228	1
CAMTA1	0.898894	-0.280059	0.392	0.357	1
PARP11	0.899023	-0.261592	0.192	0.187	1
TRMT61B	0.899293	-0.306354	0.164	0.154	1
USP7	0.899311	-0.17688	0.376	0.353	1
MT-ATP6	0.899446	0.0167119	1	1	1
NRDC	0.899778	-0.159464	0.406	0.371	1
PPP1R12B	0.899954	-0.242718	0.226	0.218	1
NGDN	0.900349	-0.258	0.23	0.213	1
LINC00623	0.900886	-0.02367	0.27	0.258	1
STYX	0.901625	-0.0502551	0.13	0.125	1
PRCD	0.901654	-0.175441	0.1	0.096	1
TMED10	0.901896	-0.330237	0.352	0.31	1
ILKAP	0.902113	-0.280901	0.356	0.329	1
PPP2R5E	0.90274	-0.115409	0.394	0.376	1
RIN3	0.902806	-0.0391205	0.306	0.297	1
PPP6C	0.902839	-0.266773	0.28	0.255	1
SH2B1	0.903291	-0.145395	0.108	0.104	1
EPS15L1	0.903434	-0.165424	0.308	0.29	1
PIGN	0.903589	-0.192626	0.158	0.157	1
R3HCC1L	0.903723	-0.303432	0.294	0.278	1
ORAI2	0.903807	-9.17803e-05	0.51	0.475	1
ICA1L	0.903851	-0.107222	0.208	0.199	1
IFT74	0.904697	-0.376914	0.132	0.129	1
MCM7	0.905093	-0.342746	0.114	0.113	1
MEX3C	0.905572	-0.251581	0.126	0.12	1
LEMD3	0.906365	-0.202432	0.264	0.246	1
BCKDHB	0.906484	-0.0853867	0.174	0.174	1
PAFAH1B1	0.907231	-0.0892931	0.6	0.554	1
FBXO25	0.907518	-0.285168	0.132	0.131	1
FAM228B	0.908484	-0.177501	0.158	0.152	1
ZNF654	0.908548	-0.221229	0.22	0.207	1
TMEM168	0.908596	-0.353374	0.2	0.191	1
ZMYM4	0.908669	-0.234666	0.314	0.3	1
WRN	0.908685	-0.164157	0.23	0.22	1
CEP350	0.908953	-0.14636	0.492	0.455	1
PREPL	0.909478	-0.118389	0.168	0.166	1
NUP93	0.910018	-0.342356	0.14	0.132	1
PRKCSH	0.910415	-0.350136	0.224	0.212	1
TMEM154	0.911004	-0.0544369	0.63	0.588	1
DDX54	0.912465	-0.220002	0.19	0.179	1
RANBP10	0.912618	-0.216769	0.22	0.206	1
EIF3J	0.912724	-0.151547	0.372	0.348	1
WBP1	0.91322	-0.147898	0.126	0.125	1
C1GALT1	0.913261	-0.142745	0.47	0.423	1
LINC00909	0.913301	0.0805772	0.118	0.119	1
RTTN	0.913782	-0.393042	0.18	0.168	1
SELENOI	0.914688	-0.260487	0.21	0.203	1
BLCAP	0.914918	-0.321451	0.238	0.224	1
EMC8	0.915426	-0.139002	0.114	0.113	1
FCF1	0.915709	-0.413743	0.144	0.138	1
CHERP	0.915963	-0.411508	0.104	0.102	1
ORMDL1	0.91676	-0.103118	0.502	0.456	1
LMTK2	0.91693	-0.339093	0.14	0.133	1
NFYA	0.916933	-0.257827	0.112	0.111	1
PARVB	0.91695	-0.199072	0.36	0.33	1
TTC37	0.917006	-0.186934	0.372	0.337	1
IQCG	0.917051	-0.236796	0.164	0.155	1
OS9	0.91725	-0.181525	0.296	0.279	1
SLC2A1	0.917726	-0.255162	0.188	0.182	1
AARSD1	0.917839	-0.243346	0.152	0.143	1
RFX3	0.917858	-0.12325	0.558	0.536	1
PIK3R1	0.918555	-0.184623	0.306	0.29	1
RBM41	0.919058	-0.369339	0.138	0.134	1
KCMF1	0.91916	-0.0988883	0.434	0.396	1
KLHL36	0.919294	-0.305699	0.176	0.17	1
MIB2	0.919391	-0.205879	0.102	0.098	1
CSGALNACT2	0.919422	-0.157984	0.3	0.288	1
KIDINS220	0.919827	-0.168499	0.238	0.228	1
HDAC3	0.919868	-0.228936	0.218	0.212	1
USF2	0.920354	-0.0491588	0.37	0.349	1
RAB8B	0.92075	-0.041521	0.606	0.56	1
RPL24	0.920984	0.000243968	0.998	0.997	1
AC104365.1	0.922491	-0.270469	0.188	0.177	1
CCPG1	0.922509	-0.156674	0.278	0.266	1
KIN	0.922711	-0.288372	0.19	0.182	1
AC087854.1	0.922998	-0.270067	0.234	0.216	1
ATG4C	0.923003	-0.0888217	0.266	0.256	1
CYREN	0.923516	-0.415329	0.15	0.14	1
PCMTD2	0.924269	-0.208355	0.17	0.163	1
TAGAP	0.924364	-0.0626394	0.492	0.47	1
AC083837.1	0.924543	-0.460479	0.112	0.107	1
UBXN4	0.925815	-0.0259182	0.588	0.556	1
ZNF701	0.926293	-0.097939	0.102	0.099	1
ARFIP1	0.926331	-0.34145	0.208	0.196	1
MRPS10	0.92638	-0.321256	0.178	0.17	1
RARS2	0.927096	-0.198299	0.32	0.297	1
SETD5	0.927399	-0.0684127	0.474	0.444	1
RPL7L1	0.927929	-0.14264	0.318	0.303	1
NSFL1C	0.928147	-0.168245	0.226	0.213	1
CASP4	0.928257	-0.0711433	0.438	0.399	1
NSD2	0.928317	-0.491984	0.16	0.153	1
HDAC1	0.928432	-0.120191	0.35	0.324	1
RSBN1L	0.928444	-0.102545	0.526	0.474	1
MSL2	0.928509	-0.260867	0.3	0.286	1
YIPF6	0.928679	-0.341066	0.118	0.116	1
ZNF430	0.929042	-0.110535	0.34	0.313	1
TAB3	0.929061	-0.203689	0.102	0.101	1
TASOR	0.929314	-0.206057	0.274	0.261	1
AHI1	0.929551	-0.353142	0.208	0.198	1
CRLS1	0.929663	-0.449419	0.118	0.114	1
CERS4	0.930638	-0.211846	0.236	0.223	1
KLHL8	0.931108	-0.222379	0.158	0.155	1
HBP1	0.931958	-0.227548	0.42	0.382	1
ZNF512	0.932061	-0.1841	0.224	0.216	1
ZNF277	0.932214	-0.296926	0.252	0.24	1
CLEC16A	0.932566	-0.110944	0.398	0.366	1
ZDHHC17	0.93293	-0.330557	0.268	0.254	1
APLF	0.93301	-0.378258	0.106	0.101	1
DKC1	0.93316	-0.262968	0.196	0.185	1
VMP1	0.933162	-0.0760335	0.4	0.384	1
CYB5R1	0.933627	-0.256691	0.1	0.099	1
DNAJC7	0.933825	-0.132103	0.394	0.366	1
KLF3	0.934365	-0.308939	0.37	0.337	1
ZNF44	0.934375	-0.197848	0.218	0.207	1
AP3M1	0.93531	-0.213862	0.14	0.137	1
FBXO3	0.93535	-0.265749	0.188	0.181	1
NUP133	0.935756	-0.0625663	0.162	0.16	1
RPAP2	0.936164	-0.224878	0.286	0.273	1
CHCHD6	0.936268	-0.0301305	0.1	0.097	1
FAM168A	0.936315	-0.467902	0.198	0.189	1
CHD2	0.936783	-0.0217836	0.73	0.721	1
TRAF3IP3	0.936963	-0.0508587	0.656	0.588	1
BRD7	0.936994	-0.13685	0.396	0.364	1
ARFRP1	0.93748	-0.160056	0.142	0.137	1
SLC25A51	0.937858	-0.218701	0.114	0.11	1
AC064807.1	0.938095	-0.118373	0.112	0.109	1
CTCF	0.938165	-0.20549	0.362	0.334	1
RFC1	0.938459	-0.145221	0.39	0.364	1
METAP1	0.939049	-0.268701	0.152	0.149	1
ARHGEF1	0.939331	-0.0510135	0.456	0.42	1
NAGLU	0.939353	-0.321941	0.112	0.107	1
TRIM66	0.939741	-0.259149	0.104	0.103	1
NPIPB4	0.939939	-0.464324	0.102	0.097	1
NBAS	0.940739	-0.0748299	0.298	0.288	1
CHD6	0.940866	-0.154955	0.43	0.396	1
PWWP2B	0.94178	-0.117238	0.1	0.097	1
LINC02256	0.941818	-0.084132	0.142	0.138	1
TRIM37	0.942065	-0.337052	0.158	0.153	1
SLC35E2B	0.942679	-0.432127	0.148	0.141	1
ALPK1	0.942853	-0.0256646	0.15	0.147	1
ENOPH1	0.942981	-0.328893	0.154	0.146	1
ELAVL1	0.943027	-0.239529	0.252	0.236	1
RPS27A	0.943447	0.00741165	0.996	1	1
OXLD1	0.943828	-0.0482559	0.176	0.169	1
AKT2	0.943875	-0.190531	0.206	0.202	1
CENPK	0.943924	-0.17208	0.1	0.097	1
TAF1	0.943964	-0.19466	0.276	0.267	1
RBSN	0.944094	-0.271771	0.174	0.164	1
PPHLN1	0.944366	-0.0793896	0.54	0.488	1
MKLN1	0.944367	-0.122321	0.504	0.458	1
SH2D3C	0.944563	-0.145422	0.274	0.261	1
TMEM241	0.944629	-0.381228	0.13	0.126	1
DCAF17	0.945269	-0.29829	0.1	0.098	1
USP45	0.946391	-0.0610494	0.216	0.209	1
CLN5	0.94685	-0.189154	0.212	0.201	1
ACAP1	0.946916	-0.0691389	0.55	0.51	1
SIRT2	0.946963	-0.296318	0.21	0.2	1
LY75	0.94704	-0.208615	0.222	0.211	1
SLC30A9	0.947142	-0.10278	0.284	0.273	1
FAM117A	0.948255	-0.071298	0.252	0.243	1
MARCH7	0.948259	-0.114113	0.496	0.461	1
RRP7A	0.948723	-0.168675	0.276	0.258	1
ATP2C1	0.948987	-0.263082	0.254	0.239	1
OGFR	0.949015	-0.123818	0.24	0.229	1
PDXDC1	0.949564	-0.114212	0.342	0.318	1
P4HA1	0.949616	-0.217275	0.256	0.238	1
KBTBD2	0.949962	-0.226293	0.258	0.245	1
KIAA1958	0.950273	-0.315927	0.116	0.111	1
ULK4	0.95035	-0.250684	0.29	0.27	1
UTP20	0.950694	-0.372884	0.128	0.125	1
WARS2-AS1	0.952238	-0.42057	0.198	0.187	1
DMTF1	0.952325	-0.170255	0.37	0.347	1
EIF4B	0.952705	-0.0124242	0.658	0.632	1
NKAP	0.952902	-0.169921	0.258	0.244	1
XIAP	0.953288	-0.244489	0.208	0.197	1
ACTR10	0.953296	-0.159994	0.284	0.269	1
UXT	0.953392	-0.00860202	0.734	0.696	1
USP4	0.954108	-0.118661	0.262	0.255	1
DRG1	0.954203	-0.214687	0.24	0.225	1
CLASP2	0.955206	-0.10891	0.55	0.507	1
LONRF1	0.955601	-0.356631	0.248	0.23	1
ARMCX6	0.955752	-0.216183	0.158	0.155	1
CS	0.956011	-0.337191	0.164	0.158	1
GNB5	0.956134	-0.102184	0.426	0.402	1
BTBD2	0.95696	-0.189981	0.184	0.174	1
CDK6	0.957404	-0.365416	0.186	0.177	1
ZNF226	0.957831	-0.284669	0.116	0.114	1
ZNHIT3	0.958134	-0.174668	0.266	0.248	1
PPP4R1	0.958947	-0.351255	0.174	0.169	1
OCIAD1	0.959707	-0.0978417	0.558	0.505	1
PRKAG2	0.960141	-0.273428	0.382	0.346	1
LINC01684	0.960204	-0.216966	0.12	0.119	1
LYRM1	0.960452	-0.264726	0.186	0.179	1
HPS1	0.960459	-0.0461425	0.272	0.259	1
CXCR5	0.960871	-0.116819	0.234	0.229	1
LRRC8C	0.961004	-0.197079	0.13	0.127	1
RBM17	0.961261	-0.129512	0.334	0.309	1
NUDT3	0.961694	-0.28076	0.17	0.163	1
AC097376.3	0.962529	-0.350097	0.22	0.209	1
TTF1	0.962671	-0.328428	0.218	0.203	1
CCDC112	0.962776	-0.318829	0.154	0.149	1
MAU2	0.963779	-0.180802	0.196	0.188	1
AP002495.1	0.964132	-0.403011	0.122	0.116	1
CDC27	0.964517	-0.117809	0.352	0.333	1
STAT1	0.964689	-0.292326	0.146	0.14	1
UBE2D1	0.964887	-0.237092	0.174	0.167	1
RNF149	0.965419	-0.0859677	0.304	0.294	1
BICD2	0.965758	-0.288305	0.182	0.172	1
RARS	0.96629	-0.234413	0.15	0.145	1
ZNF720	0.96677	-0.233206	0.204	0.194	1
ANKIB1	0.967152	-0.161053	0.336	0.318	1
SLK	0.967513	-0.186994	0.18	0.174	1
HAUS1	0.968784	-0.0794672	0.156	0.152	1
PRR14L	0.96891	-0.1826	0.24	0.23	1
NCOA6	0.969193	-0.31062	0.236	0.221	1
AP4E1	0.96954	-0.0646649	0.156	0.152	1
CHMP3	0.969552	-0.1787	0.394	0.364	1
NECAP2	0.969562	-0.189378	0.314	0.289	1
ZDHHC20	0.969788	-0.0977024	0.416	0.39	1
ZBED5	0.970732	-0.182536	0.216	0.205	1
PLEKHM3	0.971029	-0.361745	0.158	0.15	1
UBAP2L	0.972066	-0.287586	0.196	0.182	1
CENPM	0.972131	-0.10257	0.116	0.113	1
LONP2	0.972279	-0.138176	0.374	0.354	1
AAMDC	0.972621	-0.316588	0.138	0.134	1
ARAF	0.97265	-0.436307	0.126	0.119	1
MNAT1	0.972748	-0.224631	0.348	0.325	1
CDK17	0.973329	0.00460933	0.412	0.402	1
CCDC18	0.973625	-0.278749	0.322	0.3	1
NT5C	0.973981	-0.0530222	0.46	0.431	1
BNIP3L	0.974332	-0.113402	0.34	0.319	1
IREB2	0.974379	-0.352987	0.246	0.228	1
SEC24C	0.974693	-0.491351	0.126	0.119	1
POGZ	0.975788	-0.22474	0.326	0.305	1
RMDN1	0.976015	-0.240998	0.212	0.203	1
CHST12	0.976467	-0.291383	0.132	0.128	1
RBBP7	0.976738	-0.201784	0.354	0.324	1
PATL2	0.977332	-0.208196	0.334	0.313	1
USP10	0.977618	-0.151017	0.384	0.357	1
KLC1	0.977823	-0.129208	0.342	0.329	1
LIN54	0.977852	-0.264516	0.12	0.116	1
SYNJ2BP	0.979144	-0.460019	0.1	0.096	1
AL731577.2	0.979216	-0.333181	0.15	0.143	1
CDKL5	0.979734	-0.380814	0.1	0.097	1
UTP3	0.979968	-0.17981	0.176	0.17	1
MTRF1	0.980521	-0.199404	0.104	0.103	1
RALY	0.980794	-0.0384799	0.554	0.523	1
XRCC4	0.981648	-0.274641	0.152	0.147	1
MFSD12	0.98204	-0.288791	0.114	0.11	1
SCRN3	0.982073	-0.255449	0.102	0.101	1
DIS3	0.982203	-0.00970592	0.194	0.188	1
HELZ	0.982277	-0.0357624	0.436	0.408	1
ZRANB1	0.982447	-0.17764	0.138	0.133	1
RAB30-DT	0.982671	-0.316723	0.262	0.239	1
ME2	0.982823	-0.149736	0.294	0.279	1
MBTPS1	0.982982	-0.175405	0.266	0.252	1
SDHA	0.983574	-0.065835	0.348	0.33	1
XPR1	0.983758	-0.123	0.354	0.336	1
USP9X	0.984673	-0.10424	0.504	0.461	1
GABPA	0.984795	-0.256123	0.134	0.129	1
TACC1	0.984938	-0.0856021	0.35	0.334	1
ING4	0.98532	-0.214849	0.242	0.23	1
HEATR1	0.986009	-0.323665	0.168	0.16	1
KDM4B	0.986227	-0.126281	0.448	0.414	1
TMEM256	0.986281	-0.0734445	0.33	0.315	1
POLR2G	0.986333	-0.110637	0.28	0.262	1
ZNF407	0.986644	-0.0648658	0.374	0.354	1
TUBA1C	0.986939	-0.253971	0.136	0.132	1
ALDH9A1	0.987058	-0.0956314	0.202	0.194	1
MARS	0.987912	-0.306413	0.192	0.182	1
FUBP3	0.988555	-0.136041	0.176	0.167	1
DSTYK	0.989054	-0.308435	0.138	0.133	1
WASF2	0.989145	-0.0576431	0.606	0.551	1
TYW5	0.989637	-0.147165	0.102	0.101	1
TANK	0.989992	-0.00994154	0.71	0.674	1
GALK2	0.990332	-0.248795	0.15	0.144	1
RAE1	0.990421	-0.354226	0.124	0.119	1
NBPF14	0.990446	-0.214731	0.166	0.161	1
GSK3B	0.990459	-0.165234	0.424	0.395	1
CCDC174	0.990779	-0.0801619	0.208	0.202	1
TIMMDC1	0.9912	-0.108613	0.202	0.193	1
ZSWIM8	0.992552	-0.2178	0.13	0.126	1
CASP3	0.993891	-0.329706	0.14	0.134	1
SPAG1	0.993909	-0.256415	0.218	0.209	1
ZNF587B	0.993931	-0.386803	0.106	0.102	1
STK40	0.994099	-0.292456	0.224	0.21	1
RAD21	0.994666	-0.132033	0.392	0.365	1
LONP1	0.994812	0.123843	0.136	0.135	1
PKNOX1	0.99548	-0.191482	0.144	0.139	1
GRIPAP1	0.996184	-0.235712	0.168	0.161	1
MTMR14	0.996432	-0.21926	0.318	0.291	1
BBIP1	0.997398	-0.160851	0.154	0.15	1
ZNF507	0.99751	-0.338597	0.104	0.101	1
HIPK3	0.997544	-0.167082	0.308	0.289	1
INVS	0.999132	-0.107856	0.322	0.307	1
INTS12	0.999157	-0.250481	0.148	0.142	1
ZSWIM6	0.999192	-0.0693691	0.506	0.478	1
NUDCD3	0.999265	-0.209987	0.314	0.289	1
STRAP	0.999525	-0.0401178	0.478	0.449	1
EMC10	0.999694	-0.137873	0.274	0.259	1
DNHD1	0.99981	-0.17208	0.154	0.151	1
SNAPC3	0.999882	-0.137216	0.184	0.179	1

### Sheet: PHE_Day_1 B_cell D3
Gene	p_val	avg_log2FC	pct.1	pct.2	p_val_adj
FOS	1.72974e-98	2.55417	0.929	0.609	6.33101e-94
MT-ND3	7.79123e-93	-0.874716	1	1	2.85167e-88
RPL37	5.96215e-90	-0.821802	0.998	0.999	2.18221e-85
FOSB	5.07833e-89	2.05096	0.879	0.435	1.85872e-84
RPS29	9.51531e-89	-0.83575	0.998	1	3.4827e-84
RPL41	2.30819e-86	-0.762619	1	0.999	8.4482e-82
RPL39	4.4517e-84	-0.717577	0.996	0.999	1.62937e-79
RPL37A	4.98188e-81	-0.798662	0.994	0.996	1.82342e-76
HLA-DQA2	5.40291e-81	-1.91491	0.19	0.83	1.97752e-76
RPS27	1.10839e-78	-0.737544	1	1	4.05681e-74
JUND	4.12853e-76	1.03692	0.99	0.967	1.51108e-71
CCNL1	9.59785e-76	1.48288	0.923	0.662	3.51291e-71
YPEL5	1.85432e-75	1.80679	0.893	0.612	6.787e-71
RPLP2	3.55233e-75	-0.645843	1	0.999	1.30019e-70
RPL38	3.59488e-75	-0.863037	0.99	0.99	1.31576e-70
RPL34	1.24305e-74	-0.634586	0.998	0.999	4.5497e-70
RPS8	5.69367e-74	-0.63266	1	0.999	2.08394e-69
RPS21	8.78349e-74	-0.70771	0.996	0.997	3.21484e-69
RPS28	1.92172e-72	-0.665948	0.998	0.996	7.0337e-68
PPP1R15A	5.44207e-71	1.60992	0.873	0.51	1.99185e-66
CD83	3.93555e-70	1.80473	0.913	0.701	1.44045e-65
RPL35A	1.77482e-67	-0.60322	0.998	1	6.49601e-63
CD69	4.07527e-67	1.7958	0.903	0.717	1.49159e-62
RASGEF1B	4.95303e-67	2.588	0.665	0.219	1.81286e-62
RPS25	6.552e-67	-0.590544	0.996	0.997	2.3981e-62
ARIH1	2.16379e-66	1.54234	0.893	0.652	7.91967e-62
RPS15A	2.15722e-65	-0.556014	0.998	0.997	7.89563e-61
FAU	4.24509e-64	-0.515604	0.996	0.999	1.55374e-59
RPS23	4.53173e-64	-0.489287	1	0.999	1.65866e-59
RPL27	1.52493e-62	-0.656542	0.994	0.993	5.58139e-58
JUN	3.08375e-62	1.17658	0.986	0.925	1.12868e-57
RPL28	9.31182e-62	-0.471616	1	0.999	3.40822e-57
RPL35	1.04137e-61	-0.6122	0.996	0.999	3.81151e-57
HIST1H1E	1.66705e-60	1.75439	0.788	0.386	6.10157e-56
ARHGAP24	1.4547e-59	1.25981	0.972	0.837	5.32434e-55
RPS15	1.41296e-58	-0.481668	1	0.999	5.17156e-54
TMSB10	1.42805e-58	-0.644877	0.998	0.997	5.22679e-54
RPL36A	2.03412e-57	-0.719727	0.982	0.996	7.44509e-53
ZNF331	3.66027e-57	1.61068	0.831	0.481	1.3397e-52
NR4A2	4.82488e-57	1.8812	0.736	0.305	1.76595e-52
RPL36	5.84725e-57	-0.575363	0.998	0.994	2.14015e-52
ATP5F1E	7.24494e-57	-0.790837	0.95	0.975	2.65172e-52
DUSP1	8.61197e-57	1.10857	0.964	0.819	3.15207e-52
RPL21	1.01392e-56	-0.495739	0.996	0.997	3.71105e-52
RPS12	1.44791e-56	-0.538092	1	1	5.2995e-52
YWHAZ	3.46573e-54	1.06045	0.96	0.842	1.26849e-49
RPL30	4.70331e-54	-0.42577	1	1	1.72146e-49
RPS27A	1.05757e-53	-0.428226	1	0.999	3.87081e-49
RPS24	1.56925e-53	-0.495969	0.996	0.999	5.74361e-49
NFKB1	4.21211e-53	1.72479	0.804	0.497	1.54167e-48
RAB11FIP1	5.73875e-53	1.61541	0.812	0.47	2.10044e-48
JMJD1C	3.2326e-51	1.04191	0.962	0.871	1.18316e-46
AFF3	2.34145e-50	0.975837	0.986	0.967	8.56994e-46
BANK1	4.24601e-50	0.805413	0.99	0.979	1.55408e-45
ARHGAP15	6.42846e-50	0.863124	0.976	0.934	2.35288e-45
RPL12	6.60073e-50	-0.501305	1	0.997	2.41593e-45
COX7C	5.61857e-49	-0.800166	0.909	0.96	2.05645e-44
RPS13	2.23496e-48	-0.443868	0.996	0.999	8.18019e-44
RPS7	2.65454e-48	-0.424411	0.998	1	9.71588e-44
AC105402.3	4.73097e-48	-7.96593	0.026	0.378	1.73158e-43
NFKBID	1.7704e-47	1.5741	0.73	0.353	6.47984e-43
RPL22	2.27546e-46	-0.490347	0.994	0.997	8.32841e-42
AL691403.1	4.54841e-46	2.2774	0.508	0.137	1.66476e-41
RPL32	1.02771e-45	-0.388359	0.998	0.999	3.76152e-41
NUP58	5.11889e-45	1.86972	0.605	0.23	1.87357e-40
UBA52	9.99737e-45	-0.442703	0.998	0.997	3.65914e-40
SLC38A11	1.01612e-44	3.13098	0.399	0.078	3.71909e-40
RPL23	1.5758e-44	-0.675939	0.968	0.985	5.76759e-40
TMSB4X	1.05421e-43	-0.554142	0.998	0.997	3.85853e-39
SIK3	2.12712e-42	1.12719	0.901	0.805	7.78547e-38
DENND4A	1.85011e-41	1.06718	0.915	0.789	6.77159e-37
RPL27A	2.18167e-41	-0.526688	0.998	0.994	7.98513e-37
HLA-DPB1	4.62532e-41	-0.586974	0.998	0.997	1.69291e-36
SERF2	5.06091e-41	-0.711782	0.942	0.967	1.85234e-36
RPLP1	5.26994e-41	-0.442859	1	1	1.92885e-36
FOXP1	1.27545e-40	0.983962	0.954	0.857	4.66827e-36
ZFP36	1.63622e-40	1.26909	0.817	0.49	5.98874e-36
TMA7	4.47871e-40	-0.84455	0.77	0.906	1.63925e-35
RPL23A	4.67593e-40	-0.370478	0.996	0.999	1.71144e-35
RPS11	7.62979e-40	-0.427295	0.998	0.999	2.79258e-35
RPL26	2.23275e-39	-0.353159	0.998	1	8.17208e-35
CAMK1D	4.54364e-39	0.899054	0.937	0.805	1.66302e-34
RPS20	4.63884e-39	-0.501948	0.992	0.996	1.69786e-34
HECA	6.09953e-39	1.43289	0.706	0.352	2.23249e-34
RPL11	9.22461e-39	-0.319404	0.998	0.997	3.3763e-34
B2M	1.01493e-38	-0.506514	1	1	3.71473e-34
ANKRD44	1.07687e-38	0.870424	0.962	0.875	3.94145e-34
GABPB1-AS1	1.24955e-38	1.48633	0.657	0.292	4.57349e-34
HIST1H1C	1.85591e-38	1.18162	0.813	0.511	6.79281e-34
MTMR6	2.10983e-38	1.59099	0.633	0.284	7.72218e-34
BACH2	3.5844e-38	1.22625	0.929	0.831	1.31193e-33
COL19A1	3.6076e-38	1.41438	0.802	0.554	1.32042e-33
RRP12	3.9028e-38	2.35926	0.462	0.145	1.42846e-33
MAP3K2	1.87154e-37	1.22192	0.8	0.512	6.85002e-33
RPS16	7.78555e-37	-0.373899	0.998	0.999	2.84959e-32
SKIL	8.63461e-37	1.88527	0.554	0.219	3.16035e-32
PARP14	1.15546e-36	1.17226	0.786	0.463	4.2291e-32
ZNF791	1.73958e-36	1.63999	0.575	0.227	6.36704e-32
KMT2C	2.48009e-36	1.03401	0.877	0.686	9.07739e-32
PRKCE	1.37411e-35	1.16331	0.837	0.604	5.02937e-31
SMC5	4.20469e-35	1.48219	0.653	0.339	1.53896e-30
VAV3	5.19095e-35	1.13586	0.812	0.58	1.89994e-30
RPS4X	1.45242e-34	-0.356136	0.998	0.999	5.31599e-30
FOXO1	1.7483e-34	1.30458	0.784	0.572	6.39896e-30
EML4	1.85078e-34	1.10984	0.833	0.589	6.77402e-30
CDKN1A	1.85753e-34	2.44898	0.349	0.073	6.79874e-30
RPL13A	2.42127e-34	-0.346378	1	0.997	8.8621e-30
SNX29	2.82255e-34	1.09392	0.855	0.676	1.03308e-29
MTRNR2L8	4.25771e-34	-4.3372	0.28	0.543	1.55837e-29
RPS14	5.25258e-34	-0.362615	0.998	0.999	1.9225e-29
HLA-DPA1	6.89867e-34	-0.535514	0.99	0.999	2.52498e-29
JUNB	7.0972e-34	0.753826	0.986	0.927	2.59765e-29
CD52	9.02404e-33	-0.465315	0.998	0.996	3.30289e-28
ELL2	1.32119e-32	1.53381	0.595	0.274	4.83569e-28
ARL17B	1.75265e-32	2.00692	0.448	0.15	6.41488e-28
CD55	1.834e-32	0.953494	0.861	0.673	6.71264e-28
REL	1.04677e-31	0.89712	0.905	0.769	3.83129e-27
RPS17	1.1958e-31	-0.64941	0.925	0.956	4.37676e-27
PPP1R15B	1.25637e-31	1.95718	0.393	0.108	4.59842e-27
IER2	1.28052e-31	0.864941	0.962	0.878	4.68682e-27
TOMM7	1.63963e-31	-0.555694	0.948	0.975	6.0012e-27
RPL24	2.84119e-31	-0.387618	0.998	0.994	1.0399e-26
RPS19	3.85843e-31	-0.403962	1	0.999	1.41222e-26
SLC2A3	7.32773e-31	1.16292	0.77	0.494	2.68202e-26
H3F3A	1.79437e-30	-0.528414	0.992	0.992	6.56758e-26
KANSL1	2.32831e-30	1.01445	0.808	0.587	8.52185e-26
TBC1D5	6.11938e-30	0.802071	0.921	0.798	2.23976e-25
XYLT1	8.42874e-30	1.42098	0.629	0.334	3.085e-25
RERE	9.447e-30	0.926355	0.873	0.704	3.4577e-25
AC007384.1	9.56145e-30	1.39127	0.661	0.368	3.49959e-25
HLA-DQA1	1.09618e-29	0.598229	0.99	0.965	4.01213e-25
AUTS2	1.36463e-29	1.16871	0.784	0.586	4.99468e-25
COMMD6	1.41306e-29	-0.679388	0.835	0.918	5.17195e-25
JAZF1	1.44532e-29	1.01682	0.831	0.607	5.29002e-25
RPL31	2.15358e-29	-0.4944	0.966	0.988	7.8823e-25
LTB	2.73116e-29	-0.649613	0.974	0.978	9.9963e-25
RPL13	3.4022e-29	-0.272945	1	1	1.24524e-24
MARCH6	4.1835e-29	1.09404	0.764	0.517	1.5312e-24
TAGAP	4.27213e-29	1.20388	0.683	0.404	1.56364e-24
SMCHD1	5.68311e-29	0.662674	0.95	0.866	2.08008e-24
HIST1H1D	1.17733e-28	1.59834	0.623	0.338	4.30913e-24
LRRC37A2	1.34721e-28	2.23745	0.315	0.073	4.93092e-24
SIPA1L1	1.36128e-28	0.871026	0.889	0.742	4.98242e-24
LYN	1.97442e-28	0.730267	0.952	0.88	7.22659e-24
QKI	2.15404e-28	1.12957	0.748	0.467	7.88399e-24
GLS	2.49196e-28	0.960064	0.835	0.589	9.12081e-24
EIF2AK3	2.9258e-28	1.18745	0.796	0.633	1.07087e-23
HLA-A	3.28918e-28	-0.562618	0.98	0.982	1.20387e-23
SLC35F1	3.86834e-28	-1.99057	0.161	0.442	1.41585e-23
TRAF3	4.39678e-28	1.02954	0.792	0.548	1.60926e-23
CAMK2D	4.61236e-28	1.01338	0.833	0.637	1.68817e-23
RPS18	5.19648e-28	-0.352838	0.998	0.999	1.90196e-23
PABPC1	8.43648e-28	0.582322	0.96	0.917	3.08784e-23
PACS1	8.49759e-28	0.969205	0.877	0.756	3.1102e-23
CHD1	8.55455e-28	0.985772	0.752	0.512	3.13105e-23
FBXW7	1.0487e-27	1.04029	0.768	0.519	3.83834e-23
LYZ	1.18747e-27	-1.81676	0.26	0.532	4.34624e-23
HLA-C	1.2503e-27	-0.654581	0.992	0.979	4.57621e-23
CCDC173	1.3343e-27	2.72402	0.24	0.035	4.88366e-23
HIPK1	1.62481e-27	1.52621	0.462	0.176	5.94698e-23
S100A9	2.37637e-27	-1.72021	0.321	0.602	8.69774e-23
PTPRC	4.34778e-27	0.565872	0.97	0.928	1.59133e-22
ZNF10	4.6333e-27	1.50969	0.54	0.253	1.69583e-22
ETF1	5.3476e-27	1.32975	0.544	0.244	1.95727e-22
S100A8	6.01877e-27	-1.79306	0.185	0.471	2.20293e-22
ABCG1	7.54633e-27	1.67607	0.494	0.215	2.76203e-22
AC044849.1	9.94625e-27	1.74184	0.423	0.152	3.64043e-22
UBL5	1.09223e-26	-0.922471	0.534	0.723	3.99766e-22
TRAK1	1.27422e-26	1.0125	0.8	0.568	4.66377e-22
MYADM	2.21263e-26	1.45787	0.48	0.197	8.09844e-22
RHOH	2.21477e-26	0.843902	0.861	0.693	8.10628e-22
PNRC1	2.23775e-26	0.616954	0.937	0.839	8.19037e-22
PPP3CA	2.3836e-26	0.801015	0.925	0.766	8.7242e-22
VPS13C	2.5517e-26	0.881519	0.821	0.596	9.33946e-22
UQCR11	1.69989e-25	-1.01434	0.496	0.688	6.22179e-21
MTSS1	1.72437e-25	0.865394	0.867	0.711	6.31138e-21
GNA12	2.19582e-25	1.18997	0.625	0.32	8.03693e-21
SLC38A1	2.22058e-25	0.887879	0.827	0.614	8.12754e-21
AC061958.1	2.24153e-25	2.46464	0.327	0.096	8.20422e-21
RAPGEF2	3.93462e-25	1.50827	0.47	0.209	1.44011e-20
MYCBP2	4.71787e-25	0.644088	0.929	0.801	1.72679e-20
CD79A	5.327e-25	-0.523447	0.98	0.976	1.94973e-20
RRAS2	5.93664e-25	0.841716	0.817	0.579	2.17287e-20
ATP5ME	7.94022e-25	-0.981564	0.454	0.673	2.9062e-20
DDX3X	7.9405e-25	0.919947	0.796	0.575	2.9063e-20
ZBTB10	1.13424e-24	1.27307	0.546	0.255	4.15144e-20
CDC42SE2	1.13431e-24	0.730205	0.921	0.82	4.15167e-20
RPL15	1.25354e-24	-0.274646	0.996	0.999	4.58807e-20
DDX5	1.38129e-24	0.462812	0.99	0.958	5.05564e-20
CYLD	1.4961e-24	1.06804	0.673	0.388	5.47588e-20
MBNL1	1.57778e-24	0.65666	0.968	0.932	5.77485e-20
ELF1	1.63075e-24	0.645834	0.935	0.809	5.9687e-20
NAMPT	1.7313e-24	0.981173	0.617	0.339	6.33674e-20
STEAP1B	1.73989e-24	1.81017	0.47	0.219	6.36818e-20
NR4A3	1.86202e-24	2.45577	0.238	0.043	6.81519e-20
TPT1	2.15889e-24	-0.235191	0.998	1	7.90176e-20
PHF20	3.36999e-24	0.909815	0.831	0.614	1.23345e-19
MYL6	4.07322e-24	-0.631809	0.889	0.911	1.49084e-19
BRAF	4.57808e-24	0.956693	0.762	0.561	1.67562e-19
SIRT1	4.59312e-24	1.54248	0.413	0.158	1.68113e-19
OST4	5.2861e-24	-0.70834	0.669	0.809	1.93476e-19
CYTH1	5.3755e-24	0.778365	0.867	0.708	1.96749e-19
JMY	6.22412e-24	1.71767	0.429	0.172	2.27809e-19
UST	7.47777e-24	1.25478	0.56	0.283	2.73694e-19
IFRD1	8.99268e-24	1.11816	0.635	0.36	3.29141e-19
IDS	9.02644e-24	1.19686	0.591	0.305	3.30377e-19
LARGE1	1.0044e-23	1.33891	0.681	0.45	3.6762e-19
ANKRD12	1.02364e-23	0.684737	0.905	0.813	3.74663e-19
MT-CO3	1.17964e-23	-0.264597	1	1	4.31761e-19
ANKRD11	1.48548e-23	0.811338	0.841	0.663	5.43702e-19
TMEM131	1.94802e-23	0.909897	0.77	0.568	7.12996e-19
MGAT5	2.04609e-23	0.931235	0.815	0.676	7.48889e-19
ELMO1	2.52908e-23	0.779023	0.837	0.616	9.25669e-19
SPAG9	2.64604e-23	1.14024	0.613	0.334	9.68477e-19
MPP6	3.02346e-23	1.4207	0.516	0.248	1.10662e-18
RPL14	3.36311e-23	-0.312916	0.998	0.999	1.23093e-18
SF3B1	3.51597e-23	0.801031	0.796	0.573	1.28688e-18
TBC1D22A	3.8892e-23	0.69283	0.913	0.762	1.42348e-18
ACTB	3.91441e-23	-0.486666	0.99	0.992	1.43271e-18
ATF7IP	4.29196e-23	0.975189	0.847	0.69	1.5709e-18
TRIO	4.92321e-23	0.897959	0.788	0.575	1.80194e-18
BTAF1	6.10654e-23	1.07458	0.655	0.385	2.23506e-18
CRY1	6.20818e-23	1.76722	0.397	0.157	2.27226e-18
UQCRB	8.07824e-23	-0.58851	0.857	0.896	2.95671e-18
RPS26	8.13014e-23	-0.604323	0.996	0.967	2.97571e-18
RPL19	1.04828e-22	-0.235249	1	0.997	3.83682e-18
RABGEF1	1.06496e-22	0.927894	0.75	0.5	3.89785e-18
RPL36AL	1.15028e-22	-0.558788	0.933	0.936	4.21015e-18
CDK14	1.24919e-22	0.732523	0.903	0.759	4.57218e-18
RPL18	1.55307e-22	-0.244517	1	0.999	5.6844e-18
OAZ1	1.7118e-22	-0.437534	0.974	0.981	6.26535e-18
LETM2	1.728e-22	2.64252	0.226	0.043	6.32465e-18
DUSP10	2.06819e-22	2.07229	0.286	0.078	7.56979e-18
KDM6B	2.17171e-22	1.54757	0.399	0.154	7.94868e-18
RANBP2	2.42863e-22	1.00708	0.704	0.457	8.88904e-18
TANK	2.68749e-22	0.831519	0.825	0.643	9.83647e-18
AFF1	3.83435e-22	0.909862	0.714	0.438	1.40341e-17
HIST1H1B	4.57424e-22	2.1746	0.274	0.071	1.67422e-17
SBDS	4.71036e-22	1.13902	0.552	0.273	1.72404e-17
GOLGB1	5.22422e-22	1.20905	0.546	0.285	1.91212e-17
SIPA1L3	5.86287e-22	0.756925	0.875	0.731	2.14587e-17
DUSP2	6.49147e-22	1.06853	0.462	0.197	2.37594e-17
TCOF1	8.54721e-22	1.01849	0.677	0.435	3.12836e-17
LINC01004	8.71774e-22	1.29456	0.55	0.278	3.19078e-17
AC020916.1	9.89752e-22	1.58728	0.385	0.145	3.62259e-17
ELOB	1.05288e-21	-0.85056	0.504	0.691	3.85364e-17
SH3BGRL3	1.18553e-21	-0.601433	0.901	0.942	4.33917e-17
H3F3B	1.24047e-21	0.598042	0.988	0.975	4.54023e-17
DYRK1A	1.27167e-21	0.898555	0.772	0.546	4.65443e-17
SSBP2	1.547e-21	1.01685	0.776	0.558	5.66217e-17
RPL6	1.82887e-21	-0.29255	1	0.997	6.69386e-17
RAB11A	2.54554e-21	0.754392	0.893	0.801	9.31692e-17
PRKCB	2.57806e-21	0.599936	0.962	0.953	9.43595e-17
USP36	2.86507e-21	1.37488	0.421	0.175	1.04864e-16
USP9X	2.92389e-21	1.09473	0.627	0.381	1.07017e-16
PAFAH1B1	3.03823e-21	0.900207	0.756	0.521	1.11202e-16
MT-CO2	3.08232e-21	-0.25343	1	1	1.12816e-16
CHD2	3.25103e-21	0.721736	0.867	0.694	1.18991e-16
LINC01781	3.46406e-21	-2.04286	0.137	0.368	1.26788e-16
TSC22D2	3.69192e-21	1.30241	0.466	0.216	1.35128e-16
SENP2	3.72758e-21	1.214	0.524	0.265	1.36433e-16
ERCC1	3.82329e-21	1.16957	0.563	0.303	1.39936e-16
AP002075.1	4.03102e-21	1.23585	0.506	0.241	1.47539e-16
UBL3	4.44116e-21	1.37753	0.512	0.27	1.62551e-16
SAMD8	4.4708e-21	1.0751	0.603	0.349	1.63636e-16
CCSER1	5.39619e-21	1.22352	0.633	0.411	1.97506e-16
SNX25	6.02212e-21	1.00997	0.619	0.361	2.20416e-16
ZCCHC7	6.09521e-21	0.629177	0.956	0.902	2.23091e-16
KDM6A	6.68903e-21	0.867228	0.776	0.593	2.44825e-16
MAPRE2	7.90876e-21	0.968712	0.694	0.438	2.89469e-16
NDUFA1	8.97946e-21	-0.901846	0.452	0.666	3.28657e-16
CYBA	9.14794e-21	-0.37242	0.996	0.992	3.34824e-16
ARL4A	1.06881e-20	1.19043	0.54	0.305	3.91197e-16
ATRX	1.07105e-20	0.729845	0.798	0.594	3.92014e-16
SESTD1	1.21874e-20	1.06385	0.613	0.361	4.46073e-16
RPS6KA5	1.241e-20	0.953804	0.706	0.476	4.54219e-16
LRBA	1.30168e-20	0.699767	0.845	0.705	4.76427e-16
CD96	1.50298e-20	-2.52075	0.075	0.284	5.50107e-16
HMGCS1	1.89578e-20	1.3735	0.444	0.202	6.93873e-16
RNF19A	2.03435e-20	0.891361	0.736	0.503	7.44591e-16
RFX3	2.21622e-20	0.951703	0.724	0.494	8.1116e-16
HNRNPU	2.29359e-20	0.731978	0.831	0.637	8.39476e-16
UTRN	2.32723e-20	0.667774	0.901	0.788	8.51791e-16
GRK3	2.58778e-20	0.86693	0.794	0.586	9.47154e-16
PPP4R3A	2.97283e-20	1.02963	0.655	0.398	1.08809e-15
LY9	3.10044e-20	1.14359	0.5	0.242	1.13479e-15
ZHX2	3.56183e-20	0.884977	0.724	0.512	1.30367e-15
POLR2A	3.99278e-20	1.12315	0.585	0.339	1.4614e-15
ITPR1	3.9997e-20	0.800482	0.821	0.673	1.46393e-15
KHDRBS2	4.11569e-20	0.917792	0.774	0.555	1.50639e-15
ZFC3H1	4.69357e-20	0.966957	0.623	0.36	1.7179e-15
COX6B1	5.04681e-20	-0.728155	0.637	0.769	1.84718e-15
CDS2	5.2209e-20	1.24063	0.446	0.201	1.9109e-15
FTL	5.49935e-20	-0.395417	0.996	0.997	2.01282e-15
DLEU2	5.77189e-20	0.851589	0.8	0.597	2.11257e-15
MYL12A	6.02237e-20	-0.538628	0.923	0.935	2.20425e-15
NRIP1	6.29194e-20	1.354	0.442	0.205	2.30291e-15
ARID1B	7.24621e-20	0.625679	0.917	0.856	2.65218e-15
P2RY8	8.11503e-20	0.895956	0.784	0.605	2.97018e-15
TMEM131L	8.23863e-20	0.725602	0.839	0.717	3.01542e-15
AP3B1	8.33447e-20	0.926899	0.772	0.573	3.0505e-15
ACTG1	8.94151e-20	-0.680118	0.917	0.942	3.27268e-15
SFPQ	9.58344e-20	0.84378	0.746	0.528	3.50763e-15
BRD4	1.01763e-19	0.952912	0.665	0.425	3.72464e-15
NR4A1	1.04836e-19	1.18193	0.429	0.181	3.83712e-15
BACH1	1.06748e-19	0.931171	0.647	0.403	3.9071e-15
NUP153	1.16629e-19	1.1074	0.563	0.323	4.26875e-15
MT-ATP6	1.30486e-19	-0.252429	1	1	4.7759e-15
TNFAIP3	1.33373e-19	1.59454	0.397	0.169	4.88158e-15
STAG1	1.34614e-19	0.681683	0.845	0.712	4.92702e-15
OSBPL8	1.36757e-19	0.865621	0.778	0.611	5.00543e-15
ZFAND3	1.58154e-19	0.784511	0.817	0.636	5.78859e-15
HDAC9	1.74152e-19	0.74873	0.859	0.699	6.37415e-15
EZR	1.74731e-19	0.569964	0.925	0.82	6.39532e-15
SYNE2	1.86137e-19	1.136	0.522	0.271	6.8128e-15
BCLAF1	2.01272e-19	0.809893	0.688	0.44	7.36674e-15
LINC01578	2.18188e-19	0.664025	0.853	0.709	7.98589e-15
SNHG5	2.4422e-19	-0.798495	0.671	0.751	8.93869e-15
COP1	2.58567e-19	0.77862	0.772	0.582	9.46382e-15
COX6C	2.59862e-19	-0.710215	0.613	0.759	9.51123e-15
COG5	2.64602e-19	0.874535	0.716	0.503	9.68468e-15
TNRC6B	3.26569e-19	0.54784	0.923	0.855	1.19527e-14
NFAT5	3.34553e-19	0.907467	0.72	0.51	1.2245e-14
ATP5MG	3.41655e-19	-0.548325	0.833	0.889	1.25049e-14
SMAD3	3.86287e-19	1.02609	0.655	0.445	1.41385e-14
TUT4	4.18009e-19	0.801842	0.772	0.548	1.52995e-14
RALGPS2	4.20121e-19	0.499486	0.986	0.952	1.53769e-14
PRDM2	4.27807e-19	0.6693	0.879	0.771	1.56582e-14
CSRNP1	4.45072e-19	1.50631	0.337	0.126	1.62901e-14
ADAM19	4.48037e-19	0.740708	0.813	0.65	1.63986e-14
RBM39	4.94828e-19	0.384195	0.966	0.927	1.81112e-14
MCTP2	5.18896e-19	0.962054	0.639	0.403	1.89921e-14
CCND3	5.2346e-19	0.772244	0.859	0.681	1.91591e-14
HNRNPH1	5.27753e-19	0.801906	0.706	0.45	1.93163e-14
AREG	5.53663e-19	1.60273	0.272	0.079	2.02646e-14
MARCH1	5.93454e-19	0.585638	0.938	0.845	2.1721e-14
WAC	5.99523e-19	0.74544	0.792	0.589	2.19432e-14
G3BP2	6.28942e-19	0.892933	0.659	0.414	2.30199e-14
SNX9	6.3667e-19	0.919296	0.752	0.543	2.33028e-14
UQCRH	7.76031e-19	-0.6151	0.786	0.859	2.84035e-14
ZNF644	7.76428e-19	0.835118	0.76	0.533	2.84181e-14
IMMP2L	9.13803e-19	1.13221	0.7	0.532	3.34461e-14
GRASP	1.26961e-18	1.36731	0.397	0.172	4.64688e-14
BIRC6	1.3645e-18	0.679652	0.825	0.632	4.99421e-14
TBC1D15	1.53537e-18	1.05085	0.45	0.204	5.61962e-14
IQCN	1.67348e-18	1.42838	0.373	0.157	6.12512e-14
PRRC2C	1.68887e-18	0.661544	0.859	0.702	6.18142e-14
RAB7A	1.99011e-18	0.800699	0.74	0.508	7.284e-14
RPL8	2.44627e-18	-0.262169	0.996	0.997	8.9536e-14
SETD2	2.70346e-18	0.81802	0.722	0.476	9.89495e-14
CENPC	2.76471e-18	0.907172	0.633	0.385	1.01191e-13
TENT5C	2.89385e-18	1.06173	0.504	0.262	1.05918e-13
FAM214A	3.11306e-18	0.935745	0.655	0.431	1.13941e-13
RPL5	3.12e-18	-0.256407	0.996	0.999	1.14195e-13
CYCS	3.15941e-18	0.860138	0.732	0.507	1.15638e-13
KIF9	3.23706e-18	1.56863	0.29	0.094	1.1848e-13
ARPC1B	3.3649e-18	-0.64643	0.843	0.881	1.23159e-13
TP53BP2	3.46894e-18	1.22702	0.452	0.222	1.26967e-13
MICAL3	3.72743e-18	0.838281	0.653	0.406	1.36428e-13
SLC9A7	5.06374e-18	0.899362	0.639	0.407	1.85338e-13
NGLY1	5.08619e-18	0.915475	0.683	0.475	1.8616e-13
RPL7	5.51942e-18	-0.30633	0.994	0.993	2.02016e-13
P2RX1	5.6303e-18	1.41971	0.355	0.141	2.06075e-13
MED13L	5.78911e-18	0.688669	0.853	0.751	2.11887e-13
PTMA	5.82876e-18	-0.266472	0.998	0.999	2.13339e-13
ECD	6.27317e-18	1.07741	0.492	0.255	2.29604e-13
STRBP	6.29075e-18	0.707004	0.841	0.737	2.30248e-13
GPCPD1	6.39352e-18	0.776351	0.748	0.53	2.34009e-13
NFKBIA	7.08362e-18	0.800639	0.804	0.639	2.59267e-13
JOSD1	7.4193e-18	1.35131	0.407	0.188	2.71554e-13
WHAMM	7.53362e-18	0.92371	0.518	0.28	2.75738e-13
INPP5D	8.60048e-18	0.6305	0.857	0.693	3.14786e-13
MAP4K4	9.92321e-18	0.750198	0.829	0.681	3.63199e-13
TRIM39	1.0381e-17	1.80325	0.23	0.061	3.79953e-13
USP34	1.14148e-17	0.721621	0.815	0.64	4.17794e-13
PMEPA1	1.14724e-17	1.18972	0.46	0.233	4.199e-13
RLF	1.17022e-17	0.93428	0.649	0.422	4.28311e-13
SENP6	1.18059e-17	0.863601	0.706	0.464	4.32108e-13
DGKD	1.27884e-17	0.808152	0.738	0.524	4.68067e-13
GPM6A	1.49064e-17	1.60168	0.387	0.18	5.45591e-13
SETD7	1.49382e-17	1.46873	0.312	0.112	5.46752e-13
TBC1D16	1.6196e-17	2.31079	0.175	0.032	5.92791e-13
EBF1	1.63428e-17	0.729884	0.899	0.774	5.98163e-13
AC019197.1	1.65303e-17	1.28153	0.363	0.148	6.05027e-13
MALAT1	1.70473e-17	-0.243175	1	1	6.23949e-13
L3MBTL4	1.78054e-17	1.4149	0.381	0.17	6.51695e-13
CHST11	1.84184e-17	0.956944	0.687	0.453	6.74132e-13
PAN3	1.96236e-17	0.704098	0.853	0.724	7.18245e-13
CTNNB1	2.30617e-17	0.842069	0.69	0.461	8.44082e-13
LUC7L2	2.45111e-17	0.841104	0.712	0.501	8.97132e-13
LCOR	2.74566e-17	1.02257	0.617	0.404	1.00494e-12
RNF138	3.11816e-17	1.0037	0.581	0.345	1.14128e-12
CHD4	3.23677e-17	0.950597	0.556	0.314	1.18469e-12
HERC1	3.25277e-17	0.772075	0.788	0.604	1.19055e-12
CLIC1	3.29044e-17	-0.559139	0.877	0.884	1.20434e-12
ZBTB20	3.34331e-17	0.625458	0.929	0.864	1.22369e-12
COBLL1	3.47406e-17	0.887254	0.718	0.524	1.27154e-12
STK17B	3.71813e-17	0.497254	0.938	0.87	1.36087e-12
AL606489.1	4.0298e-17	2.19333	0.183	0.037	1.47495e-12
KDM4C	4.4731e-17	0.675565	0.812	0.641	1.6372e-12
COPS9	4.74945e-17	-1.05298	0.236	0.467	1.73835e-12
AP001636.3	5.00581e-17	1.45188	0.421	0.209	1.83217e-12
FAF1	5.62126e-17	0.845428	0.76	0.591	2.05744e-12
PAX5	7.39535e-17	0.642127	0.891	0.831	2.70677e-12
RPL10	8.62555e-17	-0.207816	1	1	3.15704e-12
COX7A2	8.91667e-17	-0.719312	0.573	0.711	3.26359e-12
ATP5MPL	9.17212e-17	-0.846015	0.427	0.605	3.35709e-12
HBP1	9.78513e-17	1.02832	0.554	0.332	3.58146e-12
EPC2	1.0911e-16	1.01271	0.534	0.303	3.99354e-12
SSH2	1.13641e-16	0.600299	0.911	0.855	4.15937e-12
RGS1	1.38064e-16	2.99522	0.145	0.021	5.05327e-12
NUP98	1.5372e-16	0.821822	0.605	0.361	5.6263e-12
NIPBL	1.59135e-16	0.724732	0.752	0.562	5.82451e-12
MEF2A	1.72039e-16	0.657201	0.843	0.655	6.2968e-12
DIP2B	1.93046e-16	0.794776	0.756	0.562	7.06566e-12
FAM53B	1.96115e-16	1.08053	0.488	0.262	7.17799e-12
MKLN1	2.1034e-16	0.970147	0.627	0.424	7.69864e-12
UQCR10	2.2316e-16	-0.78857	0.474	0.643	8.16787e-12
IVNS1ABP	2.2987e-16	1.10195	0.405	0.187	8.41346e-12
RPL17	2.3228e-16	-0.243608	0.998	0.996	8.50168e-12
LPP	2.32591e-16	0.823948	0.766	0.623	8.51306e-12
VPREB3	2.49671e-16	-0.981768	0.579	0.694	9.13821e-12
PLCG2	2.50198e-16	0.496103	0.929	0.816	9.15749e-12
SENP5	2.55945e-16	0.977116	0.51	0.287	9.36784e-12
S100A4	3.07968e-16	-1.24605	0.381	0.578	1.12719e-11
GNB5	3.19825e-16	1.02771	0.573	0.368	1.17059e-11
KLF6	3.2005e-16	0.586592	0.905	0.809	1.17142e-11
ZFAS1	3.24194e-16	-0.447589	0.95	0.942	1.18658e-11
PHF3	3.48588e-16	0.812965	0.637	0.403	1.27587e-11
VPS37B	4.24138e-16	0.969856	0.571	0.35	1.55239e-11
LUZP1	4.66887e-16	1.63424	0.317	0.13	1.70885e-11
STX5	5.07736e-16	0.787828	0.667	0.452	1.85837e-11
HNRNPC	5.46548e-16	0.513658	0.901	0.791	2.00042e-11
SRSF5	6.31777e-16	0.400094	0.964	0.914	2.31237e-11
FNBP4	7.3332e-16	0.660697	0.752	0.54	2.68402e-11
MAPK8	7.41279e-16	1.18542	0.484	0.269	2.71316e-11
TRA2A	8.32764e-16	0.59519	0.823	0.657	3.048e-11
BORCS5	8.36002e-16	1.13854	0.468	0.251	3.05985e-11
NAF1	8.72259e-16	1.39091	0.313	0.126	3.19256e-11
NDUFA3	9.03053e-16	-1.11834	0.312	0.503	3.30527e-11
BCAS2	9.11476e-16	0.824983	0.633	0.416	3.33609e-11
S100A6	9.49859e-16	-0.899405	0.627	0.735	3.47658e-11
PSMB9	1.08406e-15	-0.741324	0.621	0.727	3.96775e-11
TP53BP1	1.17163e-15	1.14972	0.385	0.183	4.28827e-11
ATP5MF	1.26239e-15	-0.866712	0.389	0.575	4.62046e-11
NDUFB1	1.31082e-15	-1.16555	0.304	0.499	4.79774e-11
PDE7A	1.32653e-15	0.672334	0.815	0.694	4.85521e-11
GPBP1	1.49813e-15	0.612799	0.829	0.641	5.48331e-11
YTHDC2	1.54036e-15	1.03739	0.466	0.248	5.63787e-11
IGHA1	1.54446e-15	-0.98311	0.228	0.445	5.65289e-11
WDR48	1.58139e-15	0.95494	0.464	0.24	5.78805e-11
TNKS	1.58407e-15	0.991225	0.565	0.357	5.79785e-11
PELI2	1.73592e-15	1.34337	0.355	0.158	6.35365e-11
NOP10	1.89696e-15	-1.02356	0.375	0.537	6.94308e-11
KIAA1324L	2.17074e-15	1.8815	0.192	0.048	7.94511e-11
PIK3CA	2.19536e-15	0.946742	0.581	0.35	8.03523e-11
ZNF490	2.26188e-15	1.00409	0.413	0.197	8.27869e-11
AC068282.1	2.33661e-15	0.782966	0.552	0.307	8.55223e-11
CD44	2.61334e-15	0.650716	0.863	0.677	9.5651e-11
RGPD5	2.75808e-15	2.56014	0.137	0.021	1.00948e-10
LMBRD1	2.79273e-15	0.641097	0.837	0.677	1.02217e-10
SRRM2	3.08202e-15	0.467493	0.881	0.737	1.12805e-10
EIF1	3.0999e-15	0.270704	1	0.994	1.13459e-10
PLEKHG1	3.3005e-15	0.631924	0.798	0.616	1.20802e-10
ESYT2	3.6006e-15	1.02699	0.52	0.309	1.31785e-10
EMP3	3.75231e-15	-0.568131	0.724	0.819	1.37338e-10
TOP1	3.79493e-15	0.698977	0.762	0.573	1.38898e-10
TMEM258	3.87003e-15	-0.875794	0.389	0.557	1.41647e-10
PLCL2	4.09497e-15	0.695605	0.734	0.518	1.4988e-10
NCK2	4.2517e-15	0.799638	0.673	0.442	1.55616e-10
LINC-PINT	4.34314e-15	0.770702	0.597	0.363	1.58963e-10
LRRFIP1	4.36858e-15	0.60521	0.851	0.741	1.59894e-10
PACSIN2	4.41817e-15	1.05223	0.47	0.253	1.6171e-10
SOS2	4.86828e-15	0.870021	0.619	0.406	1.78184e-10
AGO2	4.86861e-15	1.07727	0.442	0.237	1.78196e-10
TNS3	4.95342e-15	1.30727	0.391	0.205	1.813e-10
NUTM2A-AS1	5.11293e-15	1.0683	0.425	0.217	1.87138e-10
SLC25A33	5.15318e-15	1.23323	0.377	0.179	1.88611e-10
UBR5	5.37737e-15	0.787329	0.639	0.417	1.96817e-10
NDUFB2	5.83126e-15	-0.767442	0.492	0.639	2.1343e-10
MAPK1IP1L	6.48996e-15	0.845456	0.589	0.368	2.37539e-10
EZH2	6.6126e-15	1.06941	0.411	0.211	2.42028e-10
WBP11	6.65673e-15	1.02853	0.49	0.274	2.43643e-10
ATP5MD	7.44045e-15	-0.880384	0.391	0.566	2.72328e-10
CNOT6L	7.48958e-15	0.773506	0.683	0.461	2.74126e-10
DDX21	7.51744e-15	0.630091	0.778	0.609	2.75146e-10
CBLB	7.51916e-15	0.850979	0.651	0.446	2.75209e-10
BBX	7.60423e-15	0.707016	0.786	0.661	2.78323e-10
KRTCAP2	8.01474e-15	-0.750157	0.52	0.645	2.93347e-10
NACA	8.5639e-15	-0.251955	0.994	0.997	3.13447e-10
NUP88	9.17666e-15	0.702267	0.72	0.521	3.35875e-10
BMP2K	1.01384e-14	0.80969	0.687	0.47	3.71075e-10
GNA13	1.03976e-14	0.986718	0.577	0.378	3.80561e-10
SP140L	1.05815e-14	0.75438	0.623	0.395	3.87292e-10
RB1CC1	1.14083e-14	0.791657	0.591	0.373	4.17555e-10
BTG2	1.16113e-14	0.594385	0.796	0.609	4.24985e-10
SMARCC1	1.17817e-14	0.793175	0.7	0.506	4.31223e-10
RAB30	1.1911e-14	0.794372	0.639	0.435	4.35954e-10
ADAM28	1.19867e-14	0.678598	0.796	0.637	4.38725e-10
MT-CYB	1.27436e-14	-0.300128	0.998	1	4.66429e-10
RICTOR	1.36089e-14	0.782056	0.688	0.488	4.98098e-10
STX17-AS1	1.36323e-14	2.45858	0.133	0.021	4.98955e-10
LUC7L	1.48612e-14	0.937032	0.508	0.287	5.43935e-10
DYM	1.50836e-14	0.864324	0.643	0.438	5.52074e-10
CDC42	1.5389e-14	0.422271	0.937	0.85	5.63252e-10
TRAPPC10	1.55332e-14	0.751653	0.641	0.421	5.68529e-10
DSE	1.60683e-14	1.13525	0.403	0.204	5.88116e-10
INPP5A	1.65133e-14	1.05802	0.425	0.215	6.04403e-10
MASTL	1.70673e-14	1.69173	0.244	0.084	6.2468e-10
SAFB	1.7266e-14	0.846483	0.565	0.348	6.31954e-10
PFDN5	1.80421e-14	-0.302149	0.99	0.989	6.60359e-10
YME1L1	1.93813e-14	0.707305	0.683	0.483	7.09374e-10
DHX9	1.96353e-14	0.79155	0.629	0.411	7.1867e-10
LYST	1.9906e-14	0.643974	0.758	0.583	7.28579e-10
BTBD9	2.24931e-14	0.907777	0.651	0.464	8.2327e-10
AC120193.1	2.28875e-14	0.865807	0.675	0.471	8.37706e-10
MARCH8	2.34654e-14	0.962408	0.518	0.298	8.58858e-10
FOXN3	2.74467e-14	0.630311	0.845	0.705	1.00458e-09
UBE2H	2.84771e-14	0.694406	0.685	0.507	1.04229e-09
CREBBP	2.85093e-14	0.769027	0.706	0.512	1.04347e-09
HLA-DQB2	3.11188e-14	-2.49489	0.018	0.148	1.13898e-09
PNPLA8	3.41744e-14	0.790804	0.607	0.392	1.25082e-09
TAF4B	3.45226e-14	1.10534	0.46	0.256	1.26356e-09
SNHG7	3.53335e-14	0.615747	0.786	0.622	1.29324e-09
AC004687.1	3.60778e-14	-0.979202	0.377	0.536	1.32048e-09
NDUFA13	3.75417e-14	-0.608835	0.655	0.734	1.37406e-09
NSUN4	3.76428e-14	1.65798	0.22	0.071	1.37776e-09
GAPDH	3.93509e-14	-0.647654	0.766	0.81	1.44028e-09
RALGAPA1	4.0757e-14	0.982888	0.565	0.37	1.49175e-09
RPL18A	4.13086e-14	-0.207716	1	0.999	1.51194e-09
SP100	4.22922e-14	0.451623	0.948	0.842	1.54794e-09
AC245297.3	4.28624e-14	1.00504	0.429	0.222	1.56881e-09
MANBA	4.56773e-14	0.789237	0.639	0.436	1.67184e-09
IFIH1	4.71063e-14	1.24036	0.3	0.125	1.72414e-09
DYNLL1	4.81692e-14	-0.899674	0.54	0.64	1.76304e-09
BRWD1	4.82174e-14	0.78689	0.589	0.373	1.76481e-09
PHLPP1	5.29392e-14	1.17733	0.385	0.188	1.93763e-09
ACSL3	5.44305e-14	0.947481	0.454	0.245	1.99221e-09
MDM4	5.70073e-14	0.602893	0.714	0.503	2.08652e-09
FEM1C	5.74242e-14	1.28717	0.296	0.119	2.10178e-09
UBAC2	5.9031e-14	0.575904	0.772	0.598	2.16059e-09
PTPN6	5.91128e-14	-0.592668	0.653	0.756	2.16359e-09
MYL12B	5.92538e-14	-0.534676	0.768	0.817	2.16875e-09
AC023424.3	7.15059e-14	0.89583	0.544	0.331	2.61719e-09
NR1D2	7.30623e-14	0.973774	0.46	0.248	2.67415e-09
ERBIN	7.3946e-14	0.733714	0.716	0.529	2.7065e-09
ELOVL5	7.39806e-14	0.645755	0.764	0.578	2.70776e-09
TTC3	8.07642e-14	0.726839	0.667	0.483	2.95605e-09
CD74	8.48695e-14	0.200613	1	1	3.10631e-09
RPL7A	9.0316e-14	-0.198519	0.998	0.999	3.30565e-09
PDXDC1	9.786e-14	0.88851	0.5	0.295	3.58178e-09
IPMK	1.00262e-13	1.24458	0.413	0.222	3.6697e-09
MYLIP	1.02222e-13	0.814093	0.641	0.439	3.74142e-09
YTHDF3	1.04195e-13	0.907918	0.458	0.248	3.81363e-09
ZNF208	1.12284e-13	2.32807	0.147	0.03	4.10971e-09
PFN1	1.1941e-13	-0.443558	0.883	0.903	4.37054e-09
EPS15	1.19561e-13	0.635692	0.752	0.579	4.37605e-09
FBXO11	1.20179e-13	0.795154	0.706	0.564	4.39867e-09
ZNF131	1.27156e-13	0.883487	0.53	0.327	4.65403e-09
CCNYL1	1.2823e-13	1.39937	0.312	0.14	4.69336e-09
IRS2	1.30651e-13	1.40708	0.278	0.111	4.78196e-09
WSB1	1.32826e-13	0.59537	0.81	0.618	4.86158e-09
LIX1-AS1	1.3683e-13	1.01013	0.544	0.35	5.0081e-09
TSPYL1	1.44163e-13	0.923689	0.431	0.223	5.2765e-09
CNTRL	1.52724e-13	0.730349	0.698	0.511	5.58985e-09
MBNL2	1.67809e-13	0.815244	0.579	0.373	6.14198e-09
TLK1	1.75558e-13	0.57439	0.796	0.605	6.4256e-09
MLH1	1.77359e-13	1.05656	0.349	0.161	6.49151e-09
DCAF1	1.83608e-13	1.15618	0.331	0.155	6.72024e-09
KPNA4	1.95324e-13	0.897164	0.542	0.342	7.14904e-09
RAB21	1.9797e-13	0.945685	0.49	0.285	7.2459e-09
VPS13B	2.05899e-13	0.580934	0.79	0.637	7.53611e-09
AC005920.2	2.08195e-13	1.86392	0.194	0.06	7.62014e-09
ODC1	2.17964e-13	0.606498	0.74	0.543	7.97771e-09
SMC1A	2.19197e-13	0.947406	0.429	0.223	8.02281e-09
PPTC7	2.20369e-13	0.945947	0.409	0.213	8.06573e-09
PAX8-AS1	2.23516e-13	2.23249	0.139	0.028	8.1809e-09
ZSWIM6	2.24747e-13	0.791928	0.635	0.432	8.22596e-09
ABCB1	2.35156e-13	1.86692	0.179	0.048	8.60695e-09
GNB4	2.51935e-13	0.960141	0.343	0.158	9.22106e-09
SIK2	2.69731e-13	1.12653	0.389	0.201	9.87244e-09
PUM1	2.74103e-13	0.565743	0.681	0.439	1.00325e-08
AP1G1	2.91402e-13	0.937436	0.472	0.266	1.06656e-08
SAV1	2.92481e-13	1.08574	0.365	0.177	1.07051e-08
EIF4G3	2.9451e-13	0.685289	0.74	0.576	1.07794e-08
ARL5B	3.01126e-13	1.45382	0.236	0.083	1.10215e-08
SKAP2	3.07986e-13	0.69184	0.752	0.566	1.12726e-08
ILRUN	3.14713e-13	0.904969	0.492	0.284	1.15188e-08
ANKRD28	3.16019e-13	1.01171	0.454	0.263	1.15666e-08
FAM241A	3.29188e-13	1.86091	0.222	0.079	1.20486e-08
GNL1	3.3331e-13	1.01664	0.389	0.193	1.21995e-08
RNF38	3.46691e-13	0.812834	0.679	0.497	1.26893e-08
MSL2	3.70096e-13	0.9768	0.44	0.242	1.35459e-08
BPTF	3.85434e-13	0.576624	0.788	0.669	1.41073e-08
GLYATL1	3.89113e-13	1.9249	0.187	0.055	1.42419e-08
SIDT1	3.9021e-13	0.940328	0.48	0.28	1.42821e-08
KMT2E	4.5358e-13	0.502604	0.859	0.738	1.66015e-08
COX5B	4.69976e-13	-0.635962	0.615	0.705	1.72016e-08
EPM2AIP1	4.76966e-13	1.11909	0.304	0.13	1.74574e-08
ABCA1	4.85632e-13	1.22326	0.353	0.172	1.77746e-08
LINC01215	4.88801e-13	0.875674	0.391	0.188	1.78906e-08
GNG2	4.99331e-13	1.14371	0.565	0.393	1.8276e-08
GCH1	5.01286e-13	1.12858	0.345	0.165	1.83476e-08
TAPT1	5.31236e-13	0.737664	0.552	0.331	1.94438e-08
ZFAND5	5.45663e-13	0.882303	0.468	0.256	1.99718e-08
CHI3L2	5.72572e-13	1.21387	0.264	0.104	2.09567e-08
CARMIL1	5.88224e-13	1.33826	0.327	0.155	2.15296e-08
SMARCA5	6.16144e-13	0.676638	0.603	0.392	2.25515e-08
AC006064.2	6.25193e-13	1.77104	0.169	0.044	2.28827e-08
PELI1	6.35243e-13	0.751341	0.81	0.666	2.32505e-08
MSI2	6.39307e-13	0.882236	0.601	0.411	2.33993e-08
OXSR1	6.86265e-13	0.864605	0.462	0.26	2.5118e-08
IGF1R	6.91453e-13	1.57469	0.29	0.127	2.53079e-08
ARFGEF2	6.95164e-13	0.927081	0.486	0.292	2.54437e-08
SIN3A	7.02851e-13	0.902865	0.419	0.22	2.57251e-08
RPS10	7.03282e-13	-0.31341	0.986	0.974	2.57408e-08
R3HDM2	7.51581e-13	0.614639	0.756	0.561	2.75086e-08
AOPEP	7.66804e-13	1.24978	0.349	0.172	2.80658e-08
ILF3	8.41838e-13	0.827675	0.544	0.332	3.08121e-08
RNASEK	8.46922e-13	-0.560272	0.78	0.798	3.09982e-08
KDM5A	8.48585e-13	0.722338	0.611	0.409	3.10591e-08
AL355075.4	8.58989e-13	1.83656	0.187	0.057	3.14398e-08
WDR26	8.6099e-13	0.821601	0.55	0.338	3.15131e-08
CCDC88C	8.78899e-13	0.722744	0.619	0.416	3.21686e-08
CCDC200	8.99522e-13	0.802683	0.292	0.123	3.29234e-08
TNKS2	9.05039e-13	0.838736	0.526	0.317	3.31253e-08
SRP14	9.229e-13	-0.40278	0.889	0.909	3.3779e-08
ANTXR2	9.3333e-13	0.791415	0.637	0.463	3.41608e-08
STAG2	9.6219e-13	0.701546	0.671	0.471	3.52171e-08
AMZ1	9.77654e-13	1.31064	0.256	0.097	3.57831e-08
CDKN1B	1.00801e-12	0.878615	0.458	0.262	3.68941e-08
MIF	1.02128e-12	-0.460466	0.839	0.878	3.73799e-08
MACF1	1.04212e-12	0.684897	0.724	0.544	3.81426e-08
UBXN4	1.04398e-12	0.662326	0.704	0.521	3.82107e-08
DMXL1	1.15791e-12	0.642889	0.742	0.579	4.23807e-08
PDE7B	1.167e-12	1.28813	0.317	0.148	4.27134e-08
SPIDR	1.18346e-12	0.875793	0.7	0.548	4.33159e-08
PIAS1	1.26232e-12	0.660884	0.734	0.554	4.62022e-08
PLEKHA2	1.36376e-12	0.615687	0.734	0.565	4.99148e-08
ARHGEF18	1.39729e-12	0.658258	0.734	0.554	5.11422e-08
CUL3	1.40749e-12	0.57672	0.766	0.626	5.15155e-08
TMEM62	1.45171e-12	1.06996	0.359	0.177	5.31342e-08
IER5	1.46702e-12	0.622508	0.772	0.609	5.36943e-08
PCMTD1	1.50697e-12	0.668682	0.669	0.465	5.51567e-08
HOOK3	1.5093e-12	0.723911	0.645	0.464	5.52418e-08
JARID2	1.52533e-12	0.746117	0.698	0.518	5.58286e-08
FCHSD2	1.79526e-12	0.44179	0.94	0.929	6.57084e-08
OTUD1	1.81864e-12	0.908297	0.546	0.357	6.65642e-08
DOCK11	1.84185e-12	0.621529	0.69	0.475	6.74136e-08
SESN3	1.90603e-12	0.916929	0.52	0.331	6.97624e-08
PSME4	2.00189e-12	0.715913	0.597	0.386	7.3271e-08
CCDC91	2.21559e-12	0.643689	0.754	0.622	8.1093e-08
CDKAL1	2.28459e-12	0.722605	0.72	0.55	8.36181e-08
ROCK1	2.37347e-12	0.609688	0.746	0.568	8.68715e-08
EXOC4	2.47304e-12	0.814728	0.696	0.557	9.05157e-08
ZBTB11	2.62502e-12	0.918382	0.45	0.262	9.60784e-08
ANKHD1	2.71282e-12	0.60666	0.7	0.517	9.92921e-08
SUCO	2.74543e-12	0.828339	0.486	0.295	1.00485e-07
CYSTM1	2.79115e-12	1.01739	0.401	0.219	1.02159e-07
ZNF669	3.0467e-12	1.36857	0.202	0.066	1.11512e-07
EPB41	3.10858e-12	0.621427	0.76	0.639	1.13777e-07
TASOR2	3.12245e-12	0.902271	0.54	0.35	1.14285e-07
RAB8B	3.44355e-12	0.690472	0.7	0.499	1.26037e-07
FARP2	3.51889e-12	0.738026	0.524	0.317	1.28795e-07
SEPTIN2	3.61623e-12	0.774473	0.554	0.349	1.32357e-07
AC025263.1	3.73189e-12	2.75305	0.111	0.018	1.36591e-07
USP10	3.73884e-12	0.873857	0.494	0.306	1.36845e-07
ZBTB21	3.81212e-12	0.88345	0.399	0.206	1.39527e-07
CCNH	3.97208e-12	0.716234	0.637	0.457	1.45382e-07
RABGAP1L	3.99664e-12	0.452852	0.901	0.819	1.46281e-07
AF111167.1	4.20932e-12	2.13309	0.131	0.028	1.54065e-07
AC022217.3	4.21731e-12	0.782088	0.421	0.226	1.54358e-07
PTGER4	4.54068e-12	1.56329	0.214	0.078	1.66193e-07
PPARD	4.5788e-12	0.969409	0.375	0.193	1.67589e-07
AL121944.1	4.62602e-12	0.963167	0.331	0.157	1.69317e-07
AHNAK	4.70666e-12	0.741655	0.683	0.501	1.72269e-07
STX12	4.83015e-12	0.84931	0.567	0.382	1.76788e-07
ZC3HAV1	5.16808e-12	0.635663	0.677	0.499	1.89157e-07
TPD52	5.36996e-12	0.51332	0.901	0.791	1.96546e-07
TBC1D1	5.67148e-12	0.728994	0.619	0.424	2.07582e-07
RPS5	5.88698e-12	-0.21868	0.998	0.999	2.15469e-07
WDR33	6.00771e-12	0.677664	0.653	0.468	2.19888e-07
ARID4B	6.03221e-12	0.517924	0.867	0.724	2.20785e-07
OSBPL10	6.07835e-12	0.459763	0.911	0.802	2.22474e-07
HNRNPA3	6.53149e-12	0.467358	0.819	0.675	2.39059e-07
MON2	6.76899e-12	0.722785	0.589	0.404	2.47752e-07
OSBP	7.28497e-12	0.92918	0.351	0.173	2.66637e-07
VPS13A	7.30999e-12	1.11311	0.387	0.212	2.67553e-07
EPB41L2	7.41985e-12	1.16248	0.371	0.197	2.71574e-07
SETX	7.59235e-12	0.6459	0.706	0.517	2.77888e-07
GTPBP1	7.75775e-12	0.923351	0.373	0.191	2.83942e-07
UBE2D3	7.99794e-12	0.494879	0.855	0.731	2.92733e-07
TLK2	8.04252e-12	0.863319	0.538	0.359	2.94364e-07
HIF1A	8.1368e-12	0.546911	0.72	0.521	2.97815e-07
PURB	8.19699e-12	1.48544	0.194	0.064	3.00018e-07
CAMTA1	8.46909e-12	0.776533	0.518	0.323	3.09977e-07
FUBP1	9.02271e-12	0.75885	0.589	0.399	3.3024e-07
PER1	9.43841e-12	0.832265	0.446	0.255	3.45455e-07
CD2AP	9.55991e-12	0.770804	0.522	0.332	3.49902e-07
FAM111A	9.6035e-12	0.972362	0.313	0.144	3.51498e-07
SCAF8	9.62108e-12	0.701234	0.581	0.378	3.52141e-07
IFFO2	1.01826e-11	1.31318	0.266	0.116	3.72693e-07
NDEL1	1.02016e-11	0.815327	0.494	0.301	3.73387e-07
USP16	1.02244e-11	0.805653	0.52	0.321	3.74222e-07
RNMT	1.02669e-11	0.716874	0.599	0.389	3.75777e-07
ARHGAP5	1.03657e-11	1.13723	0.405	0.231	3.79394e-07
CREM	1.07372e-11	0.858532	0.474	0.283	3.92991e-07
IQGAP1	1.08577e-11	0.523174	0.837	0.677	3.97402e-07
IL6	1.09723e-11	2.01164	0.165	0.048	4.01597e-07
CCDC93	1.10071e-11	0.799558	0.401	0.212	4.0287e-07
CLEC2B	1.10388e-11	0.763348	0.518	0.313	4.04031e-07
S100A11	1.12028e-11	-1.21851	0.183	0.361	4.10033e-07
STIM2	1.15789e-11	0.638617	0.69	0.512	4.23799e-07
SOS1	1.17033e-11	0.682436	0.627	0.435	4.28352e-07
AC079793.1	1.23292e-11	0.499006	0.784	0.584	4.5126e-07
ARAP2	1.23312e-11	0.826662	0.518	0.324	4.51333e-07
MAN2A1	1.23436e-11	0.782005	0.581	0.411	4.51789e-07
OPA3	1.24649e-11	1.1965	0.258	0.108	4.56227e-07
JAK1	1.25423e-11	0.412556	0.889	0.784	4.59062e-07
ITSN2	1.29561e-11	0.503364	0.861	0.752	4.74205e-07
USP37	1.30336e-11	1.14579	0.286	0.127	4.77044e-07
PMAIP1	1.30425e-11	0.660058	0.522	0.313	4.77369e-07
AKT3	1.3836e-11	0.724923	0.643	0.457	5.06412e-07
MFSD14C	1.40741e-11	0.846533	0.522	0.338	5.15127e-07
TKT	1.41666e-11	-0.93286	0.381	0.515	5.18512e-07
CXCR5	1.41705e-11	0.993092	0.355	0.184	5.18654e-07
DDIT3	1.42549e-11	0.982179	0.3	0.137	5.21745e-07
TOP2B	1.45272e-11	0.83072	0.516	0.325	5.31712e-07
GADD45B	1.49836e-11	0.932436	0.52	0.321	5.48414e-07
SSR4	1.50722e-11	-0.493509	0.706	0.756	5.51658e-07
YWHAQ	1.63804e-11	0.636699	0.724	0.553	5.99538e-07
PSEN1	1.79734e-11	0.829554	0.536	0.345	6.57843e-07
SNHG25	1.80903e-11	-1.23509	0.222	0.377	6.62122e-07
ATP11B	1.89212e-11	0.766691	0.681	0.512	6.92534e-07
ALG13	1.92612e-11	0.725377	0.585	0.398	7.04979e-07
RSRC1	1.99811e-11	0.87375	0.56	0.382	7.3133e-07
ATP5PF	2.00351e-11	-0.6491	0.522	0.616	7.33306e-07
RCOR1	2.06216e-11	0.830971	0.524	0.332	7.54772e-07
KBTBD2	2.17111e-11	0.791484	0.379	0.195	7.94647e-07
AL499604.1	2.18118e-11	0.879511	0.359	0.18	7.98333e-07
SMAP2	2.23696e-11	0.374224	0.933	0.863	8.1875e-07
DDHD1	2.35794e-11	0.838773	0.526	0.345	8.6303e-07
FBXO34	2.49917e-11	0.827924	0.496	0.313	9.14723e-07
SCFD1	2.52296e-11	0.736525	0.623	0.449	9.23428e-07
PPP4R3B	2.53156e-11	0.672738	0.591	0.386	9.26576e-07
PDK1	2.56916e-11	1.21633	0.272	0.12	9.40339e-07
ARRDC3	2.62838e-11	0.943456	0.45	0.259	9.62014e-07
PTPRK	2.67351e-11	0.990034	0.47	0.296	9.78533e-07
FNIP1	2.72633e-11	0.747057	0.659	0.496	9.97863e-07
MAPK1	2.76648e-11	0.750467	0.623	0.447	1.01256e-06
NCL	2.87263e-11	0.479609	0.81	0.652	1.05141e-06
TDP1	2.90483e-11	1.07755	0.294	0.136	1.0632e-06
IL6ST	3.19554e-11	1.14554	0.347	0.181	1.1696e-06
TPK1	3.39356e-11	0.935431	0.524	0.342	1.24208e-06
TNRC6C	3.53553e-11	0.97582	0.468	0.294	1.29404e-06
AC009522.1	3.55236e-11	1.27736	0.327	0.166	1.3002e-06
RPL9	3.57873e-11	-0.16447	0.996	0.994	1.30985e-06
RNF103	3.614e-11	1.2108	0.238	0.096	1.32276e-06
KPNA1	3.62755e-11	0.82058	0.48	0.294	1.32772e-06
ZNF800	3.63253e-11	0.70342	0.492	0.287	1.32954e-06
AIM2	3.67741e-11	-0.834496	0.218	0.4	1.34597e-06
UBR3	3.82299e-11	1.02009	0.429	0.259	1.39925e-06
PBX3	4.0616e-11	0.872767	0.506	0.334	1.48659e-06
TRIM38	4.18131e-11	0.588245	0.687	0.493	1.5304e-06
SRSF7	4.18437e-11	0.425133	0.885	0.809	1.53152e-06
LINC00486	4.19993e-11	0.542677	0.718	0.53	1.53722e-06
PPP2CA	4.20486e-11	0.65126	0.649	0.464	1.53902e-06
GRK5	4.40981e-11	0.965826	0.51	0.328	1.61404e-06
RPGR	4.43385e-11	0.952643	0.349	0.183	1.62283e-06
CSTB	4.43855e-11	-0.938034	0.323	0.468	1.62455e-06
ZNF410	4.49408e-11	0.885577	0.403	0.223	1.64488e-06
USP15	4.54256e-11	0.501872	0.859	0.742	1.66262e-06
RNF13	4.57067e-11	0.728194	0.653	0.49	1.67291e-06
PCGF5	4.59198e-11	0.664382	0.659	0.492	1.68071e-06
MORF4L2	4.76073e-11	0.750912	0.577	0.416	1.74248e-06
NUP54	4.77244e-11	0.785475	0.375	0.194	1.74676e-06
PHACTR1	4.79126e-11	0.760984	0.492	0.295	1.75365e-06
ZBTB18	4.90654e-11	0.947038	0.315	0.15	1.79584e-06
AC092120.3	5.1832e-11	1.12399	0.23	0.09	1.8971e-06
COX8A	5.22482e-11	-0.756603	0.371	0.526	1.91234e-06
DNAJC3	5.28292e-11	0.826322	0.365	0.19	1.9336e-06
ULK4	5.46381e-11	0.811741	0.415	0.233	1.99981e-06
RSRP1	5.78611e-11	0.463154	0.849	0.673	2.11777e-06
UVRAG	5.79188e-11	0.412049	0.905	0.827	2.11989e-06
NARS2	5.8109e-11	1.16916	0.296	0.144	2.12685e-06
FAM172A	5.95166e-11	0.653729	0.738	0.632	2.17837e-06
ESCO1	6.00429e-11	0.966291	0.476	0.298	2.19763e-06
CNKSR2	6.00992e-11	1.04738	0.341	0.176	2.19969e-06
CDC73	6.06926e-11	0.804563	0.486	0.295	2.22141e-06
AFF4	6.15231e-11	0.579387	0.738	0.583	2.25181e-06
TRMT112	6.18584e-11	-0.589544	0.56	0.662	2.26408e-06
BICRAL	6.23008e-11	0.668882	0.597	0.416	2.28027e-06
GOLGA8B	6.25266e-11	1.24026	0.248	0.105	2.28854e-06
UBE2I	6.5079e-11	-0.54855	0.585	0.681	2.38196e-06
IGHD	6.55664e-11	0.396909	0.802	0.576	2.3998e-06
ATP5IF1	6.56563e-11	-0.647898	0.546	0.652	2.40308e-06
PAPOLA	6.6309e-11	0.482904	0.764	0.568	2.42697e-06
POLR2L	6.66589e-11	-0.787032	0.321	0.481	2.43978e-06
GAS5	6.8444e-11	-0.396673	0.919	0.925	2.50512e-06
PPP1CB	7.08897e-11	0.825724	0.607	0.445	2.59463e-06
PDS5B	7.13234e-11	0.799491	0.528	0.353	2.61051e-06
RYBP	7.2714e-11	0.835172	0.433	0.258	2.6614e-06
BRMS1L	7.27397e-11	1.67883	0.169	0.054	2.66234e-06
SMURF1	7.36426e-11	0.798637	0.478	0.299	2.69539e-06
MARCH3	7.3941e-11	0.784662	0.609	0.439	2.70632e-06
SYNCRIP	7.43102e-11	0.744015	0.544	0.346	2.71983e-06
PEX11G	7.50647e-11	1.30622	0.236	0.097	2.74744e-06
SNX2	7.59741e-11	0.385536	0.921	0.86	2.78073e-06
HCST	8.31856e-11	-1.69466	0.131	0.273	3.04468e-06
NXT1	8.41688e-11	0.752378	0.431	0.245	3.08066e-06
AP2S1	8.74154e-11	-1.02521	0.27	0.417	3.19949e-06
HLA-DRB5	8.95384e-11	0.252626	0.938	0.615	3.2772e-06
ATXN7	9.25245e-11	0.955225	0.369	0.204	3.38649e-06
SARAF	9.25755e-11	0.355154	0.891	0.817	3.38836e-06
RPTOR	9.37219e-11	0.824	0.397	0.216	3.43032e-06
SMG6	9.44152e-11	0.890784	0.433	0.259	3.45569e-06
UBE2E2	9.62229e-11	0.581687	0.794	0.672	3.52185e-06
RPS3	1.00882e-10	-0.186828	0.998	0.999	3.69239e-06
NBPF14	1.01655e-10	1.25982	0.232	0.096	3.72068e-06
ADAM17	1.04308e-10	0.740224	0.516	0.325	3.81779e-06
RPS9	1.05409e-10	-0.191461	1	0.997	3.85806e-06
SHOC2	1.05424e-10	0.664555	0.657	0.492	3.85863e-06
ELP2	1.0893e-10	0.799992	0.464	0.28	3.98693e-06
UBE3A	1.091e-10	0.724627	0.571	0.388	3.99318e-06
SLC49A4	1.12844e-10	1.1184	0.359	0.202	4.13019e-06
REV3L	1.13033e-10	0.686139	0.623	0.454	4.1371e-06
GPR132	1.17808e-10	0.88365	0.371	0.194	4.31191e-06
CHD7	1.19904e-10	0.622552	0.605	0.442	4.3886e-06
TTC21B	1.213e-10	1.06912	0.282	0.132	4.4397e-06
RPS6KB1	1.2309e-10	0.888919	0.371	0.204	4.50522e-06
BLK	1.24016e-10	0.408816	0.925	0.827	4.5391e-06
PEAK1	1.26726e-10	0.911139	0.425	0.253	4.63829e-06
NGRN	1.26967e-10	0.980478	0.306	0.147	4.64713e-06
SRSF4	1.28818e-10	0.501574	0.72	0.543	4.71487e-06
CHKA	1.29231e-10	1.23948	0.27	0.127	4.72997e-06
NCOA3	1.29877e-10	0.386287	0.935	0.85	4.75364e-06
BTG3	1.30926e-10	1.30986	0.282	0.137	4.79203e-06
LINC01572	1.35465e-10	1.37515	0.296	0.15	4.95815e-06
ADPGK	1.37364e-10	0.733524	0.466	0.284	5.02765e-06
PRKN	1.38607e-10	1.3178	0.312	0.165	5.07317e-06
MT2A	1.42701e-10	-1.96703	0.058	0.181	5.22301e-06
MTMR12	1.45914e-10	0.813005	0.442	0.265	5.3406e-06
RHBDD1	1.48233e-10	0.762437	0.581	0.404	5.42548e-06
MAP3K5	1.51278e-10	0.722346	0.562	0.389	5.53694e-06
CRY2	1.57638e-10	1.33339	0.26	0.12	5.76971e-06
BRCA2	1.65512e-10	1.61613	0.183	0.065	6.0579e-06
MAPKAPK2	1.79567e-10	0.985711	0.363	0.198	6.57234e-06
DNAJB1	1.81643e-10	0.929158	0.292	0.141	6.64833e-06
ATF3	1.82558e-10	1.42224	0.21	0.084	6.68182e-06
UBR4	1.84935e-10	0.731456	0.429	0.251	6.76882e-06
STIM1	1.87878e-10	0.718761	0.603	0.447	6.87652e-06
BIRC3	1.90071e-10	0.45259	0.792	0.622	6.9568e-06
POLB	1.90687e-10	1.20728	0.254	0.115	6.97933e-06
ATF6	1.94521e-10	0.708315	0.464	0.28	7.11965e-06
EIF5	1.9765e-10	0.51173	0.827	0.657	7.2342e-06
C9orf72	1.99163e-10	0.680342	0.542	0.348	7.28955e-06
SLC44A2	1.99853e-10	0.63236	0.534	0.33	7.31483e-06
TC2N	2.00575e-10	1.50493	0.167	0.054	7.34124e-06
UBALD2	2.03822e-10	0.75292	0.486	0.294	7.46009e-06
NOP58	2.11121e-10	0.604188	0.696	0.512	7.72724e-06
PHF10	2.11783e-10	0.902967	0.321	0.159	7.75146e-06
CRCP	2.15462e-10	0.759015	0.417	0.237	7.88612e-06
ZNF24	2.17379e-10	0.652441	0.46	0.255	7.95628e-06
ZEB1	2.20422e-10	0.849083	0.605	0.463	8.06765e-06
ITPR2	2.29602e-10	0.557467	0.702	0.524	8.40365e-06
MED14	2.33454e-10	1.03552	0.333	0.175	8.54465e-06
NORAD	2.36782e-10	0.87417	0.333	0.17	8.66647e-06
PTBP2	2.48319e-10	0.714444	0.585	0.399	9.08873e-06
RIC1	2.54184e-10	0.70946	0.581	0.414	9.3034e-06
EIF4G2	2.6788e-10	0.486819	0.732	0.535	9.80466e-06
NIN	2.69448e-10	0.620421	0.708	0.526	9.86207e-06
CASTOR3	2.7287e-10	0.98257	0.333	0.172	9.9873e-06
RPS6	2.74122e-10	-0.173631	1	1	1.00331e-05
SHISAL2A	2.76175e-10	0.869018	0.359	0.19	1.01083e-05
TNPO1	2.78816e-10	0.703912	0.488	0.302	1.02049e-05
ZNF318	2.83209e-10	0.710841	0.367	0.187	1.03657e-05
BZW1	2.88407e-10	0.612073	0.565	0.37	1.0556e-05
BLOC1S1	2.89412e-10	-0.663384	0.494	0.594	1.05928e-05
AHR	2.90428e-10	0.94298	0.312	0.155	1.06299e-05
ATP13A3	3.12244e-10	0.985577	0.347	0.19	1.14284e-05
CEP83	3.13064e-10	1.15828	0.304	0.152	1.14584e-05
PLEKHM2	3.27692e-10	0.544258	0.603	0.414	1.19938e-05
NCOA2	3.30245e-10	0.643775	0.692	0.565	1.20873e-05
PIK3R1	3.33017e-10	0.773844	0.403	0.22	1.21887e-05
ASH1L	3.35858e-10	0.529175	0.784	0.65	1.22928e-05
RGS2	3.41338e-10	1.15111	0.319	0.169	1.24933e-05
MARCH7	3.42499e-10	0.668732	0.617	0.446	1.25358e-05
RBM23	3.5236e-10	0.60603	0.56	0.357	1.28967e-05
ZNF451	3.54728e-10	0.783673	0.446	0.273	1.29834e-05
DBF4	3.54829e-10	0.883893	0.399	0.23	1.29871e-05
SMDT1	3.60205e-10	-0.45483	0.774	0.81	1.31839e-05
PPM1B	3.71597e-10	0.604986	0.593	0.399	1.36008e-05
PET100	3.75114e-10	-0.882855	0.331	0.474	1.37296e-05
INO80D	3.76381e-10	0.748643	0.494	0.314	1.37759e-05
ARGLU1	3.97189e-10	0.378101	0.889	0.726	1.45375e-05
FAM168B	4.01269e-10	0.801636	0.391	0.22	1.46869e-05
ABHD3	4.04645e-10	1.12873	0.419	0.259	1.48104e-05
RPL29	4.05844e-10	-0.158741	0.998	0.999	1.48543e-05
PPP6R3	4.06856e-10	0.582092	0.712	0.568	1.48913e-05
CLASP1	4.07972e-10	0.853251	0.528	0.35	1.49322e-05
TCERG1	4.12166e-10	0.768383	0.44	0.262	1.50857e-05
ADNP2	4.18857e-10	1.19469	0.292	0.145	1.53306e-05
RPS3A	4.2302e-10	-0.153218	0.998	0.999	1.5483e-05
CLASP2	4.26409e-10	0.667147	0.643	0.467	1.5607e-05
CREBZF	4.27001e-10	0.762502	0.373	0.198	1.56287e-05
VEZT	4.31345e-10	0.85833	0.421	0.252	1.57877e-05
XRN1	4.42785e-10	0.597523	0.641	0.458	1.62064e-05
HSPA13	4.44877e-10	1.57653	0.161	0.053	1.6283e-05
IGKC	4.64613e-10	-0.573851	0.669	0.799	1.70053e-05
ARRDC2	4.75842e-10	0.947743	0.313	0.159	1.74163e-05
SENP7	4.78052e-10	0.665508	0.55	0.363	1.74972e-05
GNG5	4.78212e-10	-0.643523	0.52	0.601	1.7503e-05
SIMC1	5.0117e-10	1.13834	0.365	0.216	1.83433e-05
HS2ST1	5.0242e-10	1.04099	0.387	0.235	1.83891e-05
GPX4	5.10146e-10	-0.557355	0.623	0.699	1.86719e-05
CPSF6	5.11957e-10	0.553082	0.595	0.406	1.87381e-05
HIST1H2AH	5.2053e-10	1.43927	0.147	0.044	1.90519e-05
CSNK1D	5.24994e-10	0.792835	0.407	0.23	1.92153e-05
BSDC1	5.28959e-10	0.721112	0.409	0.226	1.93604e-05
ZBTB24	5.31981e-10	0.837331	0.363	0.199	1.9471e-05
PIP5K1B	5.54504e-10	0.787288	0.544	0.367	2.02954e-05
KAT6A	5.6391e-10	0.678523	0.71	0.555	2.06397e-05
DBI	5.8601e-10	-0.623004	0.538	0.637	2.14486e-05
VCAN	5.89462e-10	-1.00927	0.071	0.199	2.15749e-05
C12orf42	6.11136e-10	0.799697	0.47	0.291	2.23682e-05
TM9SF3	6.28175e-10	0.69225	0.482	0.299	2.29918e-05
EFCAB13	6.30785e-10	0.932861	0.353	0.191	2.30874e-05
INO80	6.46378e-10	0.772564	0.522	0.352	2.36581e-05
SEC22C	6.51717e-10	1.12087	0.274	0.129	2.38535e-05
APP	6.53957e-10	1.00451	0.349	0.191	2.39355e-05
PSMB8	6.64721e-10	-0.573928	0.599	0.67	2.43295e-05
IFI30	6.68463e-10	-1.07658	0.345	0.472	2.44664e-05
PRRC2B	6.76633e-10	0.636065	0.579	0.395	2.47655e-05
ACAP2	6.7672e-10	0.461644	0.825	0.693	2.47686e-05
CD53	6.8542e-10	-0.481034	0.847	0.863	2.5087e-05
DNAJB9	6.93456e-10	0.768849	0.325	0.163	2.53812e-05
ARHGAP32	6.94817e-10	1.07594	0.339	0.188	2.5431e-05
PPP1R10	7.11548e-10	0.625849	0.607	0.41	2.60434e-05
HSP90AB1	7.20157e-10	0.372124	0.921	0.861	2.63585e-05
KIF18A	7.37601e-10	1.79164	0.155	0.051	2.69969e-05
LCORL	7.67539e-10	0.845116	0.512	0.349	2.80927e-05
ARID2	7.92343e-10	0.814962	0.538	0.381	2.90005e-05
NEDD8	8.54924e-10	-0.617115	0.544	0.636	3.12911e-05
USP3-AS1	8.76015e-10	0.600561	0.585	0.385	3.2063e-05
CDK19	8.83091e-10	0.867101	0.486	0.328	3.2322e-05
TCF12	8.8843e-10	0.705055	0.716	0.598	3.25174e-05
EBLN3P	8.96451e-10	0.569665	0.599	0.4	3.2811e-05
GUF1	9.06857e-10	1.14147	0.169	0.057	3.31919e-05
FAM111B	9.25908e-10	2.15546	0.119	0.03	3.38891e-05
ISCA1	9.35712e-10	0.6995	0.456	0.276	3.4248e-05
FHIT	9.43715e-10	1.34812	0.389	0.241	3.45409e-05
GALNT3	9.65219e-10	1.14981	0.238	0.104	3.5328e-05
SGO1-AS1	9.78797e-10	1.21177	0.327	0.184	3.58249e-05
ANKRD42	9.94941e-10	1.50714	0.167	0.058	3.64158e-05
HINT1	1.00712e-09	-0.314034	0.968	0.953	3.68617e-05
NAA38	1.01415e-09	-0.800395	0.3	0.44	3.71188e-05
NAPA	1.02275e-09	0.777137	0.409	0.242	3.74338e-05
USP7	1.02581e-09	0.715816	0.512	0.334	3.75456e-05
SERTAD1	1.045e-09	0.832118	0.3	0.145	3.82482e-05
KDM2B	1.047e-09	0.765082	0.482	0.301	3.83211e-05
NDUFC1	1.05659e-09	-0.987904	0.232	0.38	3.86722e-05
ADAM10	1.05787e-09	0.591858	0.579	0.409	3.8719e-05
KLF13	1.09101e-09	0.626064	0.611	0.42	3.99322e-05
CLEC2D	1.13656e-09	0.460566	0.756	0.59	4.15991e-05
CFL1	1.13664e-09	-0.367652	0.911	0.925	4.16022e-05
RRM2B	1.1834e-09	0.888352	0.312	0.158	4.33137e-05
MXI1	1.19281e-09	0.768929	0.429	0.262	4.36579e-05
TTC7A	1.22442e-09	0.611455	0.591	0.398	4.48149e-05
MAP3K1	1.2341e-09	0.450756	0.812	0.663	4.51693e-05
DCP1A	1.24545e-09	0.746413	0.482	0.309	4.55847e-05
SCFD2	1.2726e-09	0.940431	0.482	0.321	4.65783e-05
STXBP3	1.27263e-09	0.739247	0.425	0.249	4.65795e-05
DPYD	1.31385e-09	0.509003	0.585	0.411	4.80884e-05
USP42	1.33665e-09	0.903604	0.369	0.215	4.89225e-05
GSK3B	1.34413e-09	0.822379	0.55	0.393	4.91967e-05
PNN	1.3485e-09	0.438162	0.794	0.614	4.93565e-05
SUZ12	1.35463e-09	0.53689	0.5	0.313	4.95807e-05
IDI1	1.36496e-09	0.599468	0.653	0.479	4.99589e-05
IKZF5	1.37785e-09	1.24097	0.214	0.09	5.04308e-05
SEC24B	1.40055e-09	0.650478	0.53	0.348	5.12617e-05
SH3KBP1	1.43867e-09	0.528748	0.736	0.566	5.26568e-05
RMND5A	1.44101e-09	0.921828	0.327	0.176	5.27422e-05
LONP2	1.4479e-09	0.834975	0.468	0.298	5.29945e-05
CAGE1	1.44935e-09	1.82119	0.101	0.021	5.30475e-05
NUFIP2	1.46502e-09	0.689739	0.53	0.349	5.36212e-05
AL118516.1	1.54678e-09	1.46049	0.145	0.046	5.66136e-05
LINC01237	1.5503e-09	0.890077	0.359	0.204	5.67425e-05
TENT2	1.62675e-09	0.554405	0.639	0.443	5.95406e-05
EIF2S3	1.68867e-09	0.433594	0.79	0.64	6.1807e-05
C18orf25	1.68938e-09	0.871735	0.365	0.211	6.18331e-05
UBE2G1	1.68997e-09	0.568148	0.671	0.493	6.18545e-05
AL731577.2	1.70555e-09	1.29216	0.214	0.093	6.24248e-05
KLHL18	1.71535e-09	0.892554	0.375	0.216	6.27836e-05
LRRC37A3	1.73327e-09	1.17151	0.204	0.082	6.34394e-05
SMARCA2	1.77769e-09	0.644816	0.621	0.432	6.50651e-05
PPIA	1.77872e-09	-0.336263	0.958	0.932	6.51031e-05
SOD1	1.77917e-09	-0.534602	0.641	0.709	6.51195e-05
PPP2R5A	1.80736e-09	0.738837	0.51	0.332	6.61512e-05
DOCK2	1.86939e-09	0.452997	0.806	0.657	6.84216e-05
KAT6B	1.88567e-09	0.792887	0.538	0.386	6.90173e-05
FAM76B	1.90394e-09	0.930301	0.331	0.18	6.96862e-05
EIF2AK3-DT	1.90826e-09	1.42357	0.165	0.058	6.98442e-05
AKAP9	1.95973e-09	0.613809	0.651	0.478	7.17279e-05
PCF11	1.99025e-09	0.571361	0.534	0.341	7.28451e-05
GALNT2	2.01289e-09	0.832725	0.383	0.223	7.36736e-05
E2F5	2.03023e-09	0.605719	0.548	0.367	7.43083e-05
COX14	2.15571e-09	-0.83889	0.294	0.438	7.89012e-05
MAN1A1	2.26122e-09	1.05004	0.343	0.197	8.2763e-05
DAP	2.30565e-09	0.693043	0.415	0.245	8.43891e-05
SCAPER	2.31364e-09	0.672425	0.571	0.42	8.46814e-05
CSDE1	2.32258e-09	0.489237	0.758	0.571	8.50087e-05
HOMER1	2.34657e-09	1.69608	0.139	0.043	8.58868e-05
MOB3A	2.40676e-09	0.671272	0.619	0.467	8.80898e-05
USP24	2.40798e-09	0.603139	0.641	0.472	8.81346e-05
COLGALT1	2.41337e-09	0.816731	0.347	0.191	8.83317e-05
DUSP16	2.61087e-09	1.57227	0.151	0.05	9.55606e-05
VTI1A	2.62959e-09	0.641053	0.685	0.566	9.62457e-05
TRPM7	2.63545e-09	0.677011	0.589	0.424	9.64601e-05
GALNT6	2.7165e-09	1.99754	0.111	0.028	9.94268e-05
EHD4	2.71731e-09	0.966299	0.28	0.137	9.94564e-05
TMF1	2.79757e-09	0.665216	0.48	0.306	0.000102394
TAF15	2.84979e-09	0.527344	0.649	0.468	0.000104305
CMSS1	2.92187e-09	0.889212	0.462	0.307	0.000106944
USP3	2.92367e-09	0.554331	0.722	0.608	0.000107009
TWISTNB	2.98828e-09	0.794627	0.284	0.139	0.000109374
NOCT	3.00374e-09	1.2465	0.2	0.083	0.00010994
JCHAIN	3.05256e-09	-1.10983	0.399	0.529	0.000111727
SLC39A8	3.07421e-09	1.79188	0.133	0.04	0.000112519
ATP6V0E1	3.08217e-09	-0.404415	0.742	0.792	0.000112811
NUP188	3.11524e-09	1.23241	0.188	0.075	0.000114021
DDX17	3.15602e-09	0.404713	0.813	0.679	0.000115513
SMG1	3.15846e-09	0.633897	0.635	0.47	0.000115603
DNM2	3.188e-09	0.661381	0.498	0.321	0.000116684
AL021155.5	3.18998e-09	0.542751	0.363	0.194	0.000116757
ZNF141	3.22839e-09	0.91034	0.335	0.186	0.000118162
SNRK	3.25854e-09	0.684581	0.431	0.255	0.000119266
MRTFA	3.27697e-09	0.763234	0.544	0.391	0.00011994
PIGA	3.35077e-09	1.28194	0.212	0.091	0.000122642
HNRNPDL	3.45022e-09	0.368922	0.859	0.738	0.000126281
SIAH1	3.52788e-09	0.80496	0.343	0.184	0.000129124
TUBA1A	3.59486e-09	0.531438	0.817	0.687	0.000131576
KCTD7	3.71747e-09	1.05773	0.25	0.118	0.000136063
LARP4B	3.82628e-09	0.693309	0.536	0.375	0.000140046
MARCH5	3.85139e-09	0.970047	0.355	0.205	0.000140965
ZBTB1	3.89312e-09	0.567887	0.55	0.373	0.000142492
RAB1A	3.90728e-09	0.613614	0.609	0.435	0.00014301
TXNIP	3.95322e-09	-0.346224	0.988	0.967	0.000144692
SECISBP2	4.03712e-09	0.527454	0.706	0.543	0.000147762
HIVEP2	4.13963e-09	0.676763	0.5	0.334	0.000151514
NFATC1	4.30861e-09	0.678195	0.51	0.342	0.000157699
BAZ1A	4.35418e-09	0.524534	0.659	0.474	0.000159367
SRSF6	4.41215e-09	0.57646	0.478	0.294	0.000161489
SPECC1L	4.45514e-09	0.712878	0.474	0.319	0.000163063
SPCS2	4.78489e-09	-0.515145	0.631	0.687	0.000175132
RARA	4.82313e-09	0.811996	0.292	0.151	0.000176531
LBH	5.0622e-09	0.547441	0.655	0.489	0.000185281
RFX7	5.06774e-09	0.765593	0.548	0.395	0.000185484
MTM1	5.23562e-09	0.789439	0.385	0.223	0.000191629
ATAD2	5.28347e-09	0.849846	0.333	0.181	0.00019338
HLA-DRA	5.3465e-09	-0.1775	1	1	0.000195687
RAB22A	5.37025e-09	0.701181	0.369	0.209	0.000196556
RELB	5.41197e-09	0.511636	0.647	0.471	0.000198084
RAD51B	5.4462e-09	0.730324	0.647	0.537	0.000199336
EEF1B2	5.51735e-09	-0.237372	0.998	0.997	0.00020194
RIMKLB	5.55813e-09	1.25936	0.202	0.086	0.000203433
AC106791.1	5.67877e-09	1.48213	0.173	0.066	0.000207849
AGFG1	5.73445e-09	0.594416	0.522	0.35	0.000209886
WASHC4	6.03957e-09	0.475832	0.752	0.58	0.000221054
COA3	6.11438e-09	-1.37817	0.109	0.234	0.000223792
LMBR1	6.5124e-09	0.809709	0.502	0.346	0.00023836
ANKRD17	6.57045e-09	0.615658	0.655	0.51	0.000240485
ZNF891	6.65862e-09	1.34849	0.159	0.057	0.000243712
ARPC3	6.75088e-09	-0.22956	0.986	0.982	0.000247089
RUNX1	6.95929e-09	0.679181	0.669	0.542	0.000254717
CHMP1B	6.97596e-09	0.821401	0.391	0.233	0.000255327
ARFGEF1	7.24377e-09	0.601277	0.583	0.418	0.000265129
ARF4-AS1	7.27115e-09	1.7536	0.123	0.036	0.000266131
USP22	7.5268e-09	0.592907	0.585	0.413	0.000275488
NUTM2B-AS1	7.63495e-09	0.631728	0.538	0.377	0.000279447
UBE2S	7.65775e-09	0.804731	0.383	0.229	0.000280281
PAWR	7.92783e-09	0.763713	0.454	0.291	0.000290166
MAP3K8	7.99489e-09	0.57126	0.635	0.478	0.000292621
SAMD4A	8.08822e-09	0.941229	0.306	0.165	0.000296037
HSPA1A	8.14271e-09	-2.50185	0.028	0.118	0.000298031
ZNF257	8.17139e-09	1.56125	0.121	0.035	0.000299081
THRAP3	8.60081e-09	0.445273	0.77	0.647	0.000314798
NDUFA4	8.69837e-09	-0.44967	0.692	0.729	0.000318369
ACSM3	8.74519e-09	1.4516	0.244	0.123	0.000320083
ZNF460	8.79829e-09	1.07334	0.206	0.089	0.000322026
P2RX5	8.99784e-09	0.465819	0.76	0.58	0.00032933
PDZD8	9.013e-09	1.09775	0.296	0.161	0.000329885
CAPN3	1.02104e-08	1.00396	0.222	0.102	0.000373712
HES1	1.04035e-08	1.88658	0.107	0.028	0.000380778
RPL3	1.04221e-08	-0.144814	0.998	0.999	0.000381458
FYTTD1	1.04661e-08	0.757412	0.347	0.197	0.000383068
CD27	1.04805e-08	-1.15044	0.147	0.281	0.000383597
DCTN4	1.07289e-08	0.825079	0.393	0.242	0.000392688
SIAH2	1.12597e-08	0.674255	0.47	0.299	0.000412115
KCNQ5	1.12676e-08	0.87558	0.534	0.404	0.000412404
LONRF1	1.1522e-08	0.766287	0.393	0.233	0.000421715
DSP	1.16144e-08	0.902875	0.183	0.072	0.000425098
PCM1	1.1717e-08	0.500952	0.631	0.461	0.000428854
ITPR3	1.19096e-08	1.07147	0.212	0.094	0.000435902
PSMB3	1.19884e-08	-0.682183	0.454	0.539	0.000438788
AKAP8	1.22e-08	0.742466	0.323	0.173	0.000446533
CERS6	1.24363e-08	0.766783	0.383	0.233	0.000455181
P2RY14	1.26792e-08	0.602314	0.347	0.191	0.000464073
FCN1	1.30912e-08	-1.58231	0.095	0.216	0.000479152
ATG13	1.33291e-08	0.945526	0.282	0.148	0.00048786
PPP1R16B	1.34617e-08	0.59082	0.623	0.471	0.00049271
CBWD5	1.36131e-08	0.831505	0.313	0.166	0.000498254
RBM25	1.37917e-08	0.484491	0.679	0.53	0.00050479
NSMCE3	1.38728e-08	0.675772	0.496	0.328	0.000507758
CA5B	1.3884e-08	0.697566	0.417	0.252	0.000508169
KRT10	1.3936e-08	-0.558785	0.514	0.607	0.00051007
DYRK2	1.39888e-08	0.837997	0.214	0.093	0.000512005
FBRSL1	1.42804e-08	0.678838	0.327	0.175	0.000522675
IKZF3	1.45493e-08	0.358607	0.873	0.771	0.000532518
ZFX	1.47217e-08	0.629281	0.53	0.366	0.000538827
SUSD6	1.48342e-08	0.67658	0.518	0.359	0.000542946
RFTN1	1.57118e-08	0.695633	0.522	0.363	0.000575067
SUMO2	1.57369e-08	-0.43171	0.815	0.816	0.000575987
SETBP1	1.58122e-08	0.53298	0.696	0.553	0.000578742
NSD3	1.60137e-08	0.425536	0.796	0.661	0.000586119
SPTAN1	1.61097e-08	0.644297	0.472	0.307	0.000589632
PRIM2	1.64216e-08	0.84526	0.385	0.231	0.000601047
NIPAL2	1.6737e-08	1.16742	0.194	0.083	0.000612592
PER2	1.6961e-08	1.64137	0.127	0.04	0.00062079
TFRC	1.74411e-08	0.82543	0.349	0.206	0.000638362
TRIM33	1.75027e-08	0.623959	0.524	0.346	0.000640618
AFDN	1.79264e-08	1.29553	0.226	0.108	0.000656123
SREK1	1.81987e-08	0.685031	0.452	0.294	0.00066609
FGGY	1.83272e-08	1.01491	0.317	0.18	0.000670795
PALM2-AKAP2	1.85852e-08	0.487989	0.708	0.561	0.000680237
TIPARP	1.91133e-08	1.064	0.248	0.122	0.000699567
THUMPD1	1.94932e-08	0.669205	0.427	0.26	0.000713471
IGLC2	2.06114e-08	-0.581706	0.337	0.51	0.000754397
LGALS1	2.07893e-08	-1.13024	0.212	0.352	0.000760908
TMEM63A	2.09428e-08	0.592263	0.349	0.193	0.000766528
ANKRD13A	2.13494e-08	0.67315	0.496	0.327	0.000781408
RHOQ	2.13688e-08	0.612439	0.502	0.343	0.000782118
EMB	2.14206e-08	0.603782	0.609	0.446	0.000784016
AL078459.1	2.23269e-08	0.937523	0.3	0.166	0.000817188
MPRIP	2.2533e-08	0.688571	0.411	0.256	0.00082473
FBXO33	2.26956e-08	0.830277	0.524	0.377	0.00083068
WWC3	2.27734e-08	0.913083	0.266	0.134	0.00083353
SRPK2	2.28767e-08	0.513238	0.851	0.798	0.000837312
ZNF487	2.29368e-08	0.940387	0.262	0.134	0.000839511
IL21R	2.35182e-08	0.641598	0.24	0.109	0.000860788
NSF	2.40955e-08	0.729362	0.383	0.23	0.000881921
MED21	2.43249e-08	0.865726	0.294	0.157	0.000890315
PARK7	2.4349e-08	-0.451871	0.643	0.713	0.000891198
ARPC5	2.46611e-08	-0.58455	0.619	0.641	0.000902623
DNAJA1	2.48127e-08	0.511184	0.752	0.609	0.00090817
NFKBIZ	2.53285e-08	0.707253	0.492	0.33	0.00092705
EMC3	2.57252e-08	0.746579	0.442	0.294	0.000941567
PAQR3	2.60859e-08	0.870854	0.296	0.158	0.000954769
AMFR	2.63009e-08	0.653526	0.484	0.321	0.000962638
AC107223.1	2.65784e-08	1.96446	0.101	0.026	0.000972794
SEC11C	2.67256e-08	-0.80714	0.284	0.417	0.000978184
ZDHHC5	2.68979e-08	1.14467	0.202	0.09	0.00098449
LRRC8A	2.71283e-08	1.25566	0.177	0.072	0.000992924
AC006001.2	2.76048e-08	0.894563	0.236	0.114	0.00101036
FER	2.77838e-08	0.888626	0.399	0.253	0.00101691
ZNF628	2.80508e-08	1.56225	0.121	0.037	0.00102669
CLEC16A	2.84198e-08	0.674074	0.464	0.296	0.00104019
USP40	2.87162e-08	1.3065	0.187	0.08	0.00105104
C4orf48	2.88124e-08	-1.11771	0.127	0.253	0.00105456
DIDO1	2.88834e-08	0.744235	0.361	0.215	0.00105716
ATL2	2.89998e-08	0.625447	0.438	0.274	0.00106142
UBA6	2.92533e-08	0.57879	0.522	0.342	0.0010707
VAMP2	2.9392e-08	0.396137	0.685	0.49	0.00107578
BDP1	2.94793e-08	0.699004	0.514	0.363	0.00107897
ERO1B	2.98669e-08	0.748611	0.44	0.288	0.00109316
RSF1	2.99704e-08	0.560914	0.667	0.499	0.00109695
MAPKAP1	3.00023e-08	0.580238	0.552	0.391	0.00109811
ZNF100	3.036e-08	0.933453	0.25	0.123	0.00111121
HIVEP1	3.06774e-08	0.813876	0.437	0.287	0.00112282
SFSWAP	3.10009e-08	0.551727	0.47	0.301	0.00113466
ZNF395	3.14998e-08	1.63999	0.123	0.039	0.00115292
OGA	3.18039e-08	0.502556	0.694	0.524	0.00116405
SLC9A8	3.27339e-08	0.802814	0.31	0.172	0.0011981
ZCWPW2	3.30821e-08	1.07217	0.181	0.075	0.00121084
SLC9A1	3.35424e-08	1.40266	0.151	0.057	0.00122768
XPR1	3.37927e-08	0.76743	0.462	0.312	0.00123685
ATP6V0A1	3.38844e-08	0.730449	0.325	0.181	0.0012402
YBX3	3.50935e-08	0.436755	0.633	0.467	0.00128446
MARK3	3.54685e-08	0.566751	0.591	0.417	0.00129818
CIITA	3.54688e-08	0.462813	0.688	0.512	0.00129819
SLC25A32	3.58528e-08	0.759971	0.317	0.175	0.00131225
AL031772.1	3.62612e-08	1.02382	0.25	0.125	0.0013272
CISD2	3.63048e-08	0.806826	0.306	0.165	0.00132879
ZNF433-AS1	3.64751e-08	0.771612	0.397	0.251	0.00133502
AF117829.1	3.65776e-08	0.905689	0.294	0.163	0.00133878
MAPK6	3.66511e-08	0.802803	0.375	0.226	0.00134147
FAF2	3.72877e-08	0.807136	0.329	0.188	0.00136477
GOLGA4	3.73617e-08	0.56814	0.583	0.438	0.00136748
BST2	3.76505e-08	-0.799837	0.405	0.507	0.00137805
APLP2	3.7916e-08	0.486164	0.573	0.392	0.00138776
ACBD6	3.84286e-08	0.693649	0.48	0.331	0.00140653
ZNF92	3.94167e-08	0.619277	0.435	0.27	0.00144269
CNR1	3.971e-08	1.62107	0.111	0.032	0.00145342
SLK	3.97756e-08	0.915901	0.262	0.136	0.00145583
LEMD3	4.06857e-08	0.684611	0.361	0.211	0.00148914
RBM3	4.06967e-08	0.418764	0.696	0.499	0.00148954
PIK3IP1-AS1	4.10878e-08	1.27011	0.179	0.075	0.00150385
LINC01619	4.1162e-08	0.507809	0.716	0.561	0.00150657
SRSF11	4.21108e-08	0.422954	0.802	0.661	0.0015413
YWHAB	4.21893e-08	-0.418673	0.746	0.798	0.00154417
AC097717.1	4.31222e-08	1.67983	0.105	0.029	0.00157832
UBXN2A	4.35628e-08	0.729299	0.393	0.237	0.00159444
CCNT1	4.50547e-08	0.646185	0.429	0.265	0.00164905
G2E3	4.50882e-08	0.881027	0.317	0.181	0.00165027
CARD16	4.58143e-08	-0.940711	0.254	0.377	0.00167685
CDK17	4.60528e-08	0.677929	0.534	0.38	0.00168558
SPPL3	4.66549e-08	0.605566	0.577	0.439	0.00170762
SMU1	4.66681e-08	0.685926	0.391	0.237	0.0017081
SEC11A	4.72792e-08	-0.719446	0.492	0.578	0.00173047
BTBD1	4.73143e-08	0.612873	0.347	0.197	0.00173175
TRAPPC9	4.75485e-08	0.643801	0.544	0.406	0.00174032
WDR47	4.91814e-08	1.45152	0.159	0.062	0.00180009
SSR2	4.93324e-08	-0.450463	0.677	0.724	0.00180561
ATR	4.9651e-08	0.825118	0.48	0.342	0.00181728
NAA35	5.01801e-08	0.958208	0.308	0.173	0.00183664
RRM1	5.04393e-08	0.957777	0.222	0.107	0.00184613
NPAT	5.04428e-08	0.82926	0.321	0.18	0.00184626
RNASE6	5.05907e-08	-1.41935	0.183	0.295	0.00185167
SCAF11	5.08465e-08	0.391821	0.802	0.665	0.00186103
ZNF737	5.2003e-08	0.846145	0.306	0.169	0.00190336
ABCB4	5.2861e-08	0.864885	0.312	0.173	0.00193477
NDUFB11	5.33212e-08	-0.491914	0.639	0.691	0.00195161
LNPEP	5.40821e-08	0.674114	0.54	0.381	0.00197946
ZNF473	5.42185e-08	1.59676	0.123	0.04	0.00198445
DPH3	5.45002e-08	0.826679	0.25	0.126	0.00199476
UBR1	5.50257e-08	0.764232	0.486	0.335	0.00201399
SH3PXD2A	5.5426e-08	1.61275	0.125	0.042	0.00202865
PSMA7	5.58115e-08	-0.459541	0.728	0.738	0.00204276
KAT7	5.61845e-08	0.84331	0.292	0.158	0.00205641
ZNFX1	5.79961e-08	0.664977	0.329	0.188	0.00212272
GNAI3	5.80264e-08	0.675075	0.502	0.35	0.00212382
NDUFAF6	5.83182e-08	-0.801412	0.387	0.5	0.0021345
CDR2	5.84366e-08	0.793753	0.345	0.208	0.00213884
PPIL6	5.8982e-08	1.44835	0.129	0.043	0.0021588
ICAM1	6.08139e-08	1.46242	0.127	0.043	0.00222585
QSOX2	6.45381e-08	0.895616	0.246	0.122	0.00236216
SLC12A2	6.50701e-08	0.919083	0.325	0.191	0.00238163
STT3B	6.52723e-08	0.627508	0.502	0.341	0.00238903
SPAG1	6.58308e-08	0.871668	0.317	0.18	0.00240947
PLEKHM1	6.85338e-08	0.99401	0.21	0.097	0.00250841
PRXL2C	6.92399e-08	1.00241	0.274	0.148	0.00253425
AGO3	6.96388e-08	0.733686	0.472	0.323	0.00254885
LYSMD3	7.05719e-08	1.03204	0.236	0.116	0.002583
ILF3-DT	7.09046e-08	0.652415	0.405	0.251	0.00259518
MIR29B2CHG	7.11201e-08	0.741488	0.365	0.222	0.00260307
RBM6	7.12413e-08	0.432973	0.754	0.622	0.0026075
ZNF571	7.27348e-08	1.20875	0.135	0.047	0.00266217
RBM26	7.28772e-08	0.582195	0.637	0.464	0.00266738
OFD1	7.33139e-08	0.471656	0.585	0.417	0.00268336
EGR1	7.41885e-08	1.44992	0.175	0.073	0.00271537
CCR7	7.52124e-08	0.630378	0.431	0.267	0.00275285
MRPL33	7.59844e-08	-0.804457	0.236	0.373	0.0027811
MZF1-AS1	7.67152e-08	1.19588	0.177	0.076	0.00280785
GNB1	7.67336e-08	0.443748	0.708	0.548	0.00280853
CSNK1A1	7.68985e-08	0.525551	0.649	0.479	0.00281456
PUM2	7.6937e-08	0.5491	0.696	0.561	0.00281597
ATP2A3	7.81303e-08	0.506201	0.601	0.425	0.00285965
EXOC6B	7.84603e-08	1.0303	0.353	0.227	0.00287173
TRAPPC1	7.88335e-08	-0.513873	0.494	0.59	0.00288539
WDFY2	8.02819e-08	0.689244	0.562	0.406	0.0029384
LIX1	8.13749e-08	0.923587	0.19	0.083	0.0029784
PSMA2	8.31059e-08	-0.585998	0.49	0.576	0.00304176
TAX1BP1	8.34999e-08	0.524159	0.645	0.475	0.00305618
S100A10	8.40133e-08	-0.959822	0.413	0.511	0.00307497
LAMTOR5	8.42416e-08	-0.528872	0.567	0.641	0.00308333
ICA1L	8.50409e-08	0.742259	0.294	0.158	0.00311258
TRMO	8.60453e-08	1.02624	0.192	0.086	0.00314934
HAUS3	8.63103e-08	1.24761	0.157	0.062	0.00315904
AKAP13	9.05269e-08	0.309602	0.95	0.898	0.00331337
PHLDB3	9.0706e-08	1.12121	0.173	0.072	0.00331993
MTMR10	9.14528e-08	0.662128	0.379	0.233	0.00334726
RELT	9.27556e-08	0.873745	0.304	0.172	0.00339495
SRRM1	9.34572e-08	0.372121	0.746	0.579	0.00342063
NRF1	9.37579e-08	0.609188	0.522	0.382	0.00343163
POU2F1	9.42778e-08	0.82342	0.466	0.327	0.00345066
SCYL2	9.44721e-08	0.846666	0.304	0.17	0.00345777
AHI1	9.45569e-08	0.871061	0.266	0.139	0.00346088
CREBRF	9.47931e-08	0.522179	0.552	0.392	0.00346952
MFN1	9.48297e-08	0.633741	0.395	0.245	0.00347086
FBXO21	9.68729e-08	0.750213	0.375	0.229	0.00354564
FAM234B	9.70271e-08	1.33681	0.101	0.028	0.00355129
NIBAN3	9.87407e-08	0.268309	0.891	0.821	0.00361401
TBL1XR1	1.00529e-07	0.593463	0.633	0.461	0.00367946
GMFG	1.03249e-07	-0.41922	0.734	0.755	0.00377901
SOCS3	1.0349e-07	1.4775	0.165	0.071	0.00378785
MTMR8	1.05202e-07	1.43905	0.177	0.079	0.00385049
CCNY	1.07458e-07	0.621429	0.619	0.468	0.00393308
GABBR1	1.08234e-07	0.645354	0.292	0.157	0.00396147
ARHGAP17	1.08701e-07	0.418932	0.71	0.529	0.00397857
ASPH	1.08702e-07	0.899924	0.236	0.12	0.00397861
QRICH1	1.09211e-07	0.649629	0.44	0.283	0.00399723
RBM33	1.09636e-07	0.532996	0.575	0.409	0.00401278
LY75	1.09683e-07	0.774112	0.349	0.206	0.00401449
CEP95	1.0981e-07	0.630966	0.425	0.274	0.00401916
ARHGEF1	1.10254e-07	0.454479	0.587	0.411	0.00403541
FLI1	1.10412e-07	0.513948	0.685	0.537	0.00404118
THADA	1.10585e-07	0.731369	0.512	0.373	0.00404752
ATM	1.10944e-07	0.416871	0.806	0.665	0.00406067
PI4K2A	1.11929e-07	0.812905	0.282	0.154	0.00409672
TPM3	1.12292e-07	0.357935	0.835	0.695	0.00411
KLHL24	1.13713e-07	0.529285	0.593	0.438	0.004162
NDUFS5	1.13737e-07	-0.632776	0.407	0.507	0.00416289
GLG1	1.14884e-07	0.592131	0.562	0.42	0.00420488
RACK1	1.16473e-07	-0.159855	0.996	0.996	0.00426305
YWHAG	1.18792e-07	0.83857	0.321	0.19	0.0043479
AP1B1	1.19406e-07	0.603104	0.462	0.305	0.00437038
CLIC4	1.23385e-07	0.827654	0.548	0.427	0.004516
GTF2B	1.25241e-07	0.679345	0.514	0.367	0.00458393
RAB5A	1.2566e-07	0.703141	0.393	0.247	0.00459929
GATAD2B	1.268e-07	0.552113	0.565	0.403	0.00464101
SAP30BP	1.26995e-07	0.651065	0.435	0.284	0.00464815
MT-CO1	1.31685e-07	-0.148862	1	1	0.0048198
SUPT6H	1.31744e-07	0.741063	0.327	0.188	0.00482195
SACS	1.33017e-07	1.26305	0.137	0.05	0.00486856
ADK	1.3509e-07	0.411006	0.881	0.853	0.00494444
TYROBP	1.35418e-07	-1.87645	0.075	0.177	0.00495643
HELZ	1.36052e-07	0.537989	0.54	0.382	0.00497964
N4BP2L1	1.36196e-07	0.624121	0.452	0.296	0.0049849
EPN2	1.36673e-07	1.25891	0.173	0.073	0.00500238
JPT1	1.36774e-07	-0.963061	0.268	0.388	0.00500607
GNL2	1.37359e-07	1.05579	0.236	0.12	0.00502747
MATR3.1	1.37558e-07	1.07858	0.173	0.072	0.00503478
PATL1	1.38272e-07	0.802437	0.278	0.15	0.00506088
AHCTF1	1.39343e-07	0.653441	0.425	0.277	0.00510008
ZNF91	1.40112e-07	0.653794	0.397	0.249	0.00512822
SC5D	1.40884e-07	1.06104	0.165	0.068	0.00515648
TMEM241	1.43172e-07	1.11116	0.23	0.118	0.00524025
AUH	1.4459e-07	0.809761	0.383	0.242	0.00529216
POGZ	1.49459e-07	0.77565	0.411	0.266	0.00547035
SNRPE	1.49965e-07	-0.743369	0.31	0.438	0.00548888
LY96	1.54223e-07	-1.01528	0.109	0.224	0.00564473
COPS2	1.55406e-07	0.613685	0.431	0.276	0.00568801
PRKD3	1.56594e-07	0.579926	0.571	0.414	0.00573148
MTHFD1L	1.63737e-07	1.1914	0.198	0.094	0.00599293
GAK	1.6476e-07	0.681532	0.351	0.206	0.00603037
AMD1	1.65715e-07	0.53704	0.562	0.406	0.00606534
UBAP1	1.66634e-07	0.601949	0.419	0.267	0.00609896
SCIMP	1.6673e-07	-0.843491	0.276	0.402	0.00610248
HECTD4	1.66977e-07	0.579115	0.53	0.366	0.00611154
SH2B3	1.68452e-07	0.897334	0.298	0.17	0.00616552
AL121603.2	1.69296e-07	1.32563	0.127	0.044	0.00619641
ZEB2	1.7084e-07	0.259679	0.764	0.63	0.00625293
WARS2	1.72161e-07	1.09277	0.252	0.136	0.00630125
ST6GALNAC3	1.74798e-07	0.721182	0.44	0.292	0.00639779
ADGRE5	1.75855e-07	0.796692	0.474	0.337	0.00643648
MFSD14B	1.79806e-07	0.73511	0.357	0.219	0.00658108
AP002336.2	1.79819e-07	0.787656	0.236	0.122	0.00658154
ZNF529	1.81084e-07	0.827302	0.306	0.175	0.00662785
NFE2L2	1.83052e-07	0.597579	0.48	0.324	0.00669988
TACC1	1.8339e-07	0.641142	0.423	0.274	0.00671225
COQ7	1.8516e-07	0.709267	0.361	0.211	0.00677705
PTEN	1.8538e-07	0.483171	0.714	0.578	0.00678509
GOLGA3	1.902e-07	0.83213	0.248	0.126	0.0069615
ATP8A1	1.9033e-07	0.699143	0.565	0.434	0.00696628
WDR43	1.90773e-07	0.663588	0.444	0.288	0.00698246
FAM49B	1.91054e-07	0.37681	0.853	0.722	0.00699277
PARVB	1.91976e-07	0.657404	0.427	0.276	0.00702651
EEF1A1	1.94246e-07	-0.121477	1	0.999	0.00710959
SRRT	1.94421e-07	0.847162	0.288	0.163	0.007116
TPR	1.96511e-07	0.597141	0.579	0.428	0.0071925
SNRPD2	1.98672e-07	-0.557371	0.573	0.645	0.00727158
BRD1	1.99698e-07	0.783953	0.304	0.173	0.00730913
CCDC7	2.00469e-07	1.25173	0.216	0.111	0.00733737
AC009226.1	2.04829e-07	1.07435	0.188	0.086	0.00749694
FNBP1L	2.06403e-07	1.49557	0.119	0.04	0.00755455
GALNT4	2.06655e-07	1.7063	0.109	0.035	0.00756378
CLINT1	2.10823e-07	0.576748	0.522	0.366	0.00771633
PHIP	2.13164e-07	0.468382	0.647	0.486	0.00780203
ITFG1	2.14012e-07	0.596757	0.677	0.561	0.00783304
HIST1H4C	2.1942e-07	-0.455315	0.665	0.708	0.00803099
KLC1	2.19789e-07	0.579028	0.468	0.302	0.00804451
SLC35F5	2.2124e-07	0.870638	0.319	0.188	0.0080976
ITGAX	2.22704e-07	-1.94998	0.036	0.119	0.00815118
PRKRA	2.23863e-07	0.775946	0.355	0.213	0.00819362
ROMO1	2.25746e-07	-1.22057	0.165	0.276	0.00826253
FCRL2	2.28511e-07	0.463853	0.591	0.413	0.00836373
SLC37A1	2.34849e-07	0.574313	0.383	0.237	0.00859569
SLC30A9	2.40863e-07	0.655858	0.391	0.249	0.00881583
SP110	2.43291e-07	0.363631	0.847	0.753	0.00890471
CD81	2.44107e-07	-0.416699	0.754	0.781	0.00893454
STK4	2.4617e-07	0.352574	0.879	0.78	0.00901005
CCNT2	2.46429e-07	0.782514	0.403	0.265	0.00901955
ZFP36L1	2.46897e-07	0.335263	0.774	0.616	0.00903667
CLEC12A	2.49114e-07	-2.76924	0.026	0.101	0.00911782
KDM2A	2.50586e-07	0.498254	0.671	0.519	0.0091717
WDR19	2.52473e-07	1.07959	0.188	0.087	0.00924077
C3orf35	2.58058e-07	1.57633	0.107	0.033	0.00944518
ZNF506	2.59401e-07	0.647581	0.417	0.269	0.00949433
TBC1D23	2.60374e-07	0.725394	0.361	0.22	0.00952997
NUP133	2.63108e-07	1.05799	0.238	0.126	0.00963001
TRAPPC8	2.64555e-07	0.790214	0.345	0.208	0.00968297
AC025171.1	2.69594e-07	1.05292	0.208	0.102	0.00986743
ARHGEF7	2.71962e-07	0.653671	0.46	0.314	0.00995409
WASF2	2.75244e-07	0.375533	0.732	0.547	0.0100742
BTF3	2.7724e-07	-0.252102	0.954	0.953	0.0101473
H2AFZ	2.77721e-07	-0.645084	0.435	0.525	0.0101649
DHX15	2.80078e-07	0.603036	0.411	0.262	0.0102511
GRB2	2.81011e-07	0.28835	0.893	0.787	0.0102853
NAA15	2.81498e-07	0.674114	0.44	0.296	0.0103031
AP001011.1	2.82592e-07	0.471772	0.718	0.555	0.0103432
COX6A1	2.84158e-07	-0.438426	0.619	0.662	0.0104005
PHLPP2	2.88492e-07	0.595908	0.292	0.163	0.0105591
IL3RA	2.89795e-07	1.29462	0.145	0.057	0.0106068
PATJ	2.90442e-07	0.856731	0.367	0.234	0.0106305
CSNK1E	2.93988e-07	0.976647	0.194	0.09	0.0107603
DNAJC27	3.04756e-07	1.10972	0.177	0.079	0.0111544
HOPX	3.05377e-07	-1.85117	0.085	0.186	0.0111771
DTWD2	3.06319e-07	1.1123	0.185	0.086	0.0112116
USP8	3.06352e-07	0.503461	0.522	0.36	0.0112128
ZC3H12D	3.0659e-07	0.890512	0.266	0.147	0.0112215
COX7B	3.06964e-07	-0.716874	0.452	0.524	0.0112352
PHACTR4	3.07698e-07	0.704798	0.438	0.298	0.011262
COCH	3.0964e-07	-1.99542	0.052	0.14	0.0113331
DIPK2A	3.11487e-07	0.797357	0.238	0.122	0.0114007
FAM229B	3.12316e-07	1.13855	0.137	0.051	0.0114311
GUCD1	3.16517e-07	0.605155	0.438	0.284	0.0115848
RAB33B	3.19649e-07	0.963553	0.23	0.118	0.0116995
EIF2A	3.20792e-07	0.600871	0.474	0.317	0.0117413
AC011933.4	3.24014e-07	0.584176	0.421	0.265	0.0118593
Z99127.4	3.25259e-07	0.806057	0.2	0.093	0.0119048
SNHG32	3.29126e-07	-0.515516	0.651	0.684	0.0120464
MRPL51	3.30343e-07	-0.725861	0.304	0.42	0.0120909
PTBP3	3.30957e-07	0.501967	0.633	0.481	0.0121134
UBE2J1	3.3518e-07	-0.670825	0.492	0.583	0.0122679
DDX6	3.35364e-07	0.404245	0.74	0.598	0.0122746
SERINC1	3.43899e-07	0.521892	0.468	0.31	0.0125871
TRAF5	3.449e-07	0.508558	0.53	0.381	0.0126237
DDI2	3.48444e-07	0.964838	0.258	0.141	0.0127534
NBAS	3.49958e-07	0.699714	0.391	0.253	0.0128088
COQ10B	3.55038e-07	0.652301	0.381	0.231	0.0129948
FCRL1	3.55269e-07	0.259061	0.901	0.814	0.0130032
ERAP2	3.56454e-07	0.73296	0.294	0.17	0.0130466
ERCC5	3.59961e-07	0.642734	0.329	0.191	0.0131749
TMEM65	3.66477e-07	0.774253	0.317	0.187	0.0134134
VPS53	3.67687e-07	0.666878	0.413	0.269	0.0134577
ATP5MC1	3.7495e-07	-0.741797	0.353	0.458	0.0137235
NAA25	3.79894e-07	0.725343	0.351	0.215	0.0139045
PHF21A	3.81486e-07	0.637863	0.55	0.398	0.0139628
STAP1	3.83304e-07	0.502207	0.575	0.407	0.0140293
TET3	3.87449e-07	0.778099	0.345	0.213	0.014181
SPPL2B	3.8755e-07	0.849734	0.238	0.125	0.0141847
NDUFB7	3.87664e-07	-0.646833	0.369	0.481	0.0141889
RAB29	3.87942e-07	0.684203	0.276	0.151	0.0141991
FCER1G	3.8904e-07	-1.75126	0.05	0.137	0.0142393
TAF7	3.91294e-07	0.395637	0.661	0.5	0.0143218
STK10	3.92593e-07	0.455312	0.621	0.46	0.0143693
WDR27	3.92721e-07	0.873956	0.23	0.119	0.014374
ARL17A	3.93683e-07	0.979653	0.165	0.071	0.0144092
ALMS1	3.96762e-07	1.0964	0.242	0.132	0.0145219
IRF8	3.98407e-07	0.387232	0.8	0.657	0.0145821
THOC1	3.99614e-07	0.69772	0.393	0.253	0.0146263
NUP214	4.02309e-07	0.646748	0.411	0.265	0.0147249
NOL10	4.08123e-07	0.717153	0.345	0.209	0.0149377
ADNP	4.09966e-07	0.551947	0.54	0.384	0.0150052
RUBCN	4.11508e-07	0.794603	0.327	0.194	0.0150616
ARL6IP5	4.20532e-07	-0.469573	0.603	0.677	0.0153919
NPIPB5	4.2242e-07	0.855191	0.188	0.087	0.015461
PRPF4B	4.22519e-07	0.469423	0.627	0.467	0.0154646
KCNG1	4.2262e-07	1.42108	0.119	0.042	0.0154683
ANKRD10	4.30845e-07	0.530267	0.512	0.367	0.0157693
ZXDC	4.35322e-07	0.592987	0.399	0.248	0.0159332
ARF4	4.56577e-07	0.528375	0.534	0.378	0.0167112
NMT2	4.58251e-07	0.923129	0.222	0.112	0.0167724
PRKDC	4.62154e-07	0.451865	0.569	0.407	0.0169153
TRAPPC5	4.68425e-07	-0.496459	0.597	0.637	0.0171448
FAM117B	4.69461e-07	0.545521	0.657	0.537	0.0171828
AC010168.2	4.78354e-07	1.46828	0.105	0.033	0.0175082
IDH3A	4.82324e-07	0.779022	0.252	0.136	0.0176535
DMTF1	4.82524e-07	0.587679	0.437	0.283	0.0176609
HERPUD2	4.88653e-07	0.763298	0.395	0.26	0.0178852
MIER1	4.90459e-07	0.497482	0.591	0.431	0.0179513
AP002812.2	5.01068e-07	1.27715	0.145	0.06	0.0183396
TXNDC11	5.09017e-07	0.537813	0.371	0.226	0.0186305
CRIP1	5.09296e-07	-1.01592	0.591	0.636	0.0186408
RNH1	5.09956e-07	-0.660133	0.403	0.489	0.0186649
MKNK2	5.24896e-07	0.493868	0.603	0.439	0.0192117
COX4I1	5.26815e-07	-0.228322	0.974	0.972	0.019282
FAM107B	5.29197e-07	0.410834	0.798	0.676	0.0193691
AC104365.1	5.30693e-07	0.700458	0.252	0.13	0.0194239
USP12	5.39581e-07	0.561726	0.53	0.364	0.0197492
XRRA1	5.39854e-07	0.758747	0.274	0.151	0.0197592
SERPINA1	5.39934e-07	-1.84653	0.038	0.118	0.0197621
AATF	5.55809e-07	0.591186	0.454	0.31	0.0203432
ABI1	5.57767e-07	0.424469	0.706	0.557	0.0204148
PCBP2	5.59779e-07	0.387674	0.798	0.665	0.0204885
UBE2E1	5.62077e-07	0.617085	0.528	0.384	0.0205726
NDUFB3	5.64537e-07	-0.712426	0.286	0.404	0.0206626
RANBP9	5.72605e-07	0.65051	0.431	0.292	0.0209579
CALM2	5.78847e-07	-0.378137	0.798	0.817	0.0211864
MAP3K14	5.85246e-07	0.658782	0.337	0.205	0.0214206
ADARB1	5.9375e-07	0.584417	0.464	0.323	0.0217318
WIPF1	5.94706e-07	0.388238	0.698	0.543	0.0217669
TMEM161B	6.05108e-07	0.913201	0.222	0.114	0.0221476
CEP350	6.10403e-07	0.564317	0.563	0.413	0.0223413
PPIB	6.15736e-07	-0.459839	0.595	0.661	0.0225366
LPXN	6.24393e-07	0.724028	0.442	0.309	0.0228534
MACO1	6.26059e-07	0.751065	0.385	0.258	0.0229144
ZC3H6	6.30605e-07	0.642542	0.312	0.18	0.0230808
ARPP19	6.33736e-07	0.517543	0.488	0.335	0.0231954
CCAR1	6.38914e-07	0.512341	0.435	0.287	0.0233849
SAR1A	6.43402e-07	0.681598	0.355	0.223	0.0235492
ENTPD1	6.43918e-07	0.410438	0.383	0.238	0.023568
ANKLE2	6.47559e-07	0.733775	0.284	0.159	0.0237013
HBS1L	6.49788e-07	0.687963	0.333	0.202	0.0237829
RALGAPB	6.50342e-07	0.777828	0.28	0.155	0.0238032
ATG7	6.57621e-07	0.65859	0.5	0.356	0.0240696
CDK13	6.66509e-07	0.428768	0.726	0.611	0.0243949
RNF139	6.73239e-07	0.817867	0.272	0.155	0.0246412
KDM3A	6.74362e-07	0.899689	0.222	0.115	0.0246823
DCAF4	6.76382e-07	1.04884	0.171	0.076	0.0247563
SLC25A6	6.77438e-07	-0.254574	0.935	0.94	0.0247949
ZNF638	6.86477e-07	0.46997	0.655	0.514	0.0251258
PI4K2B	6.88873e-07	0.826683	0.298	0.176	0.0252134
SPEN	6.88886e-07	0.590604	0.498	0.346	0.0252139
FAM160B1	6.89107e-07	1.06509	0.222	0.12	0.025222
SLC35D1	6.95142e-07	1.04416	0.228	0.122	0.0254429
ARFGAP3	6.99475e-07	0.65945	0.302	0.175	0.0256015
DGCR2	7.07675e-07	0.729361	0.31	0.18	0.0259016
MAP2K1	7.09372e-07	0.529917	0.429	0.283	0.0259637
RASSF1	7.24349e-07	0.463696	0.49	0.332	0.0265119
TCP11L2	7.25453e-07	0.668455	0.391	0.256	0.0265523
RGCC	7.3423e-07	1.53488	0.149	0.064	0.0268735
MYNN	7.46487e-07	0.904491	0.212	0.108	0.0273222
MYEF2	7.51606e-07	1.17308	0.155	0.066	0.0275095
RANBP6	7.57298e-07	1.11185	0.123	0.046	0.0277179
ERP29	7.59872e-07	-0.29032	0.875	0.892	0.0278121
PREPL	7.78816e-07	0.945309	0.258	0.145	0.0285054
ACIN1	7.78993e-07	0.48122	0.452	0.298	0.0285119
TRIM22	7.79427e-07	0.422523	0.558	0.389	0.0285278
RUNX3	7.83577e-07	0.445586	0.448	0.301	0.0286797
CORO1A	7.86546e-07	-0.315227	0.913	0.898	0.0287884
UXT	7.90169e-07	-0.401876	0.734	0.77	0.028921
GGA2	7.99001e-07	0.400838	0.702	0.569	0.0292442
CHD9	8.12203e-07	0.44495	0.718	0.582	0.0297274
RNF145	8.18619e-07	0.620343	0.415	0.277	0.0299623
DHX40	8.30714e-07	0.890745	0.266	0.151	0.030405
TMEM41B	8.41232e-07	0.663326	0.294	0.169	0.0307899
CD86	8.50087e-07	-1.11766	0.139	0.247	0.031114
PDSS2	8.56728e-07	0.785232	0.458	0.341	0.0313571
AC005261.1	8.57591e-07	1.13126	0.139	0.055	0.0313887
ZFAND6	8.57756e-07	0.425729	0.72	0.593	0.0313947
C8orf37-AS1	9.06058e-07	1.22086	0.135	0.054	0.0331626
AC002480.2	9.14518e-07	1.16361	0.101	0.032	0.0334723
SLC12A6	9.35174e-07	0.585985	0.528	0.373	0.0342283
TSTD2	9.40694e-07	0.76973	0.226	0.116	0.0344303
USP45	9.4118e-07	0.797807	0.268	0.154	0.0344481
ELF2	9.47747e-07	0.5339	0.524	0.364	0.0346885
CAST	9.56808e-07	0.427207	0.764	0.65	0.0350201
GGNBP2	9.93896e-07	0.444726	0.625	0.457	0.0363776
GSE1	9.95952e-07	0.774017	0.335	0.213	0.0364528
ISCU	1.00325e-06	-0.48753	0.605	0.681	0.03672
SLC5A6	1.00921e-06	1.4512	0.119	0.044	0.0369381
MICOS13	1.00949e-06	-0.709561	0.3	0.413	0.0369483
EIF3K	1.01433e-06	-0.33278	0.895	0.855	0.0371254
SCN3A	1.04064e-06	0.878335	0.23	0.122	0.0380883
MACROD2	1.05285e-06	0.4669	0.423	0.273	0.0385355
TUBGCP3	1.05954e-06	0.933998	0.284	0.172	0.0387801
MTMR14	1.07618e-06	0.588036	0.456	0.305	0.0393894
KLF12	1.08175e-06	0.652503	0.627	0.511	0.039593
SLC9A6	1.08228e-06	1.10957	0.153	0.066	0.0396126
IRF2BP2	1.09418e-06	0.620033	0.313	0.186	0.0400482
ZNF675	1.10947e-06	0.827387	0.254	0.141	0.0406078
PRR7	1.1132e-06	0.783691	0.222	0.115	0.0407444
SP4	1.12038e-06	0.665424	0.351	0.22	0.041007
ATP9B	1.12259e-06	0.586408	0.56	0.421	0.0410878
CYP20A1	1.18056e-06	0.665693	0.431	0.287	0.0432098
ZMYM2	1.18611e-06	0.469782	0.625	0.489	0.0434127
FAR1	1.18613e-06	0.660556	0.381	0.245	0.0434137
TENT4A	1.1921e-06	0.661802	0.3	0.173	0.0436319
BOD1L1	1.20519e-06	0.410477	0.71	0.558	0.044111
LINC00494	1.20519e-06	0.865712	0.196	0.096	0.0441111
AKAP17A	1.21425e-06	0.537009	0.367	0.226	0.0444428
BCL2	1.2181e-06	0.560641	0.738	0.651	0.0445838
ZBTB40	1.22879e-06	0.93225	0.214	0.109	0.0449748
TRIM14	1.23046e-06	0.960663	0.21	0.108	0.045036
MLXIP	1.23588e-06	0.769514	0.292	0.168	0.0452346
PRELID1	1.24854e-06	-0.511216	0.526	0.582	0.0456979
AL354740.1	1.28102e-06	1.12902	0.155	0.068	0.0468866
USP25	1.28414e-06	0.567975	0.52	0.375	0.0470006
PPM1A	1.28647e-06	0.570942	0.385	0.244	0.0470861
REXO1	1.31842e-06	0.968516	0.163	0.072	0.0482554
ANKRD36C	1.32352e-06	0.782661	0.258	0.145	0.0484422
GALNT7	1.32562e-06	0.770626	0.319	0.195	0.048519
PARP8	1.33207e-06	0.435246	0.595	0.44	0.048755
BCL9L	1.33253e-06	1.026	0.127	0.048	0.048772
ZBTB5	1.34713e-06	0.778117	0.183	0.086	0.0493063
SLC2A1	1.34718e-06	0.700053	0.25	0.136	0.0493083
ETV3	1.35182e-06	1.37754	0.155	0.071	0.0494779
SEC61B	1.35287e-06	-0.485366	0.548	0.605	0.0495162
MYO5A	1.35474e-06	0.650798	0.524	0.398	0.0495849
ATXN2	1.35948e-06	0.69514	0.417	0.294	0.0497584
AC027097.2	1.36008e-06	0.512523	0.536	0.396	0.0497802
TERF2	1.36035e-06	0.616244	0.308	0.184	0.0497901
PHF1	1.37221e-06	0.533975	0.413	0.263	0.0502244
AL157938.2	1.39131e-06	0.914928	0.268	0.155	0.0509232
LIMD2	1.39756e-06	-0.311234	0.871	0.877	0.0511519
SLC16A1	1.39953e-06	0.907873	0.183	0.089	0.0512243
NDUFC2	1.40007e-06	-0.624758	0.415	0.497	0.0512439
EXOC8	1.41045e-06	1.5723	0.109	0.039	0.0516239
KDM1A	1.42053e-06	0.620857	0.315	0.188	0.0519927
SYAP1	1.42056e-06	0.795742	0.397	0.27	0.0519939
ZMYM4	1.44237e-06	0.71937	0.401	0.269	0.052792
PPDPF	1.44546e-06	-0.291508	0.75	0.771	0.0529053
PPIL4	1.47811e-06	0.665916	0.379	0.249	0.0541003
CNOT9	1.50006e-06	0.967875	0.216	0.114	0.0549037
ATG16L1	1.50912e-06	0.988246	0.24	0.133	0.0552354
XRCC6	1.51666e-06	0.370237	0.716	0.578	0.0555112
BABAM2	1.52234e-06	0.637689	0.54	0.409	0.055719
POM121	1.53329e-06	0.6501	0.321	0.195	0.0561201
ZNF407	1.53486e-06	0.6921	0.472	0.346	0.0561775
ADSS	1.54698e-06	0.67337	0.347	0.219	0.0566209
PTPN11	1.54721e-06	0.642882	0.317	0.188	0.0566294
ABCB8	1.56145e-06	0.952311	0.198	0.1	0.0571506
AC107884.1	1.56181e-06	1.54794	0.115	0.043	0.0571639
CEP120	1.57315e-06	0.700713	0.298	0.176	0.0575787
LAMTOR2	1.57614e-06	-0.751216	0.244	0.359	0.0576881
PPP2R2A	1.58495e-06	0.538374	0.498	0.356	0.0580107
SLC36A4	1.61356e-06	0.666347	0.288	0.17	0.059058
MED29	1.64609e-06	0.763691	0.268	0.152	0.0602484
GPR137	1.64615e-06	1.04241	0.161	0.072	0.0602508
ADD2	1.65883e-06	1.02452	0.167	0.076	0.0607149
SAMD4B	1.66809e-06	0.817532	0.292	0.173	0.0610539
ARID4A	1.66942e-06	0.579079	0.563	0.427	0.0611024
C6orf62	1.67234e-06	0.513913	0.442	0.294	0.0612094
ZNF274	1.68229e-06	0.537361	0.365	0.223	0.0615736
AC025171.2	1.70281e-06	1.16313	0.151	0.066	0.0623246
MAP2K4	1.71032e-06	0.489207	0.454	0.309	0.0625995
EIF3A	1.72035e-06	0.380612	0.591	0.425	0.0629666
AC016831.7	1.7296e-06	0.666037	0.31	0.188	0.0633049
OTUD6B-AS1	1.74942e-06	0.542704	0.369	0.229	0.0640306
RPS2	1.75158e-06	-0.126763	1	0.999	0.0641095
PRNP	1.77472e-06	0.623728	0.371	0.237	0.0649566
AC021678.2	1.78084e-06	0.653121	0.325	0.197	0.0651807
NEDD9	1.80734e-06	0.580151	0.538	0.418	0.0661505
RBM12B	1.83341e-06	0.838743	0.222	0.116	0.0671045
HACL1	1.84315e-06	0.774921	0.264	0.148	0.067461
RAB3GAP1	1.86572e-06	0.58645	0.577	0.44	0.0682871
STX16	1.88581e-06	0.58908	0.345	0.213	0.0690227
KMO	1.92234e-06	0.491695	0.413	0.274	0.0703595
UMAD1	1.92367e-06	0.754774	0.49	0.389	0.0704082
AC245060.5	1.949e-06	0.840132	0.226	0.12	0.0713354
EXOC2	1.96292e-06	0.643121	0.377	0.245	0.0718449
OSER1	1.9675e-06	0.511794	0.546	0.393	0.0720123
KIF2A	2.00475e-06	0.40535	0.565	0.393	0.073376
CCDC59	2.01927e-06	0.437411	0.53	0.377	0.0739072
HOOK1	2.02704e-06	1.27236	0.107	0.037	0.0741916
RELCH	2.02731e-06	0.620038	0.429	0.288	0.0742017
METTL16	2.04178e-06	0.537711	0.399	0.253	0.0747313
RAB11FIP4	2.06174e-06	0.957772	0.192	0.098	0.0754618
GTF2F1	2.08147e-06	0.780256	0.268	0.154	0.0761841
PHF20L1	2.09641e-06	0.632473	0.363	0.23	0.0767309
WIPF2	2.10968e-06	0.839613	0.306	0.187	0.0772163
ANXA2	2.11736e-06	-0.805792	0.361	0.453	0.0774976
ARHGAP42	2.11781e-06	1.11238	0.21	0.111	0.0775138
RPRD1B	2.12221e-06	0.8336	0.222	0.119	0.077675
SAMD9	2.13436e-06	0.537814	0.373	0.235	0.0781196
SCLT1	2.14694e-06	0.5195	0.53	0.378	0.0785801
RHOC	2.15106e-06	-1.39691	0.054	0.136	0.0787309
CERNA1	2.15819e-06	0.78871	0.218	0.114	0.0789919
MIER3	2.17034e-06	1.20234	0.113	0.042	0.0794365
RASA2	2.17279e-06	0.452725	0.679	0.557	0.0795263
ENDOV	2.19193e-06	1.07225	0.125	0.048	0.0802268
TOB1	2.19678e-06	0.762247	0.228	0.12	0.0804043
TET2	2.21256e-06	0.566733	0.44	0.303	0.0809819
MZT2B	2.2184e-06	-0.415583	0.655	0.701	0.0811958
FMNL3	2.22542e-06	0.953199	0.127	0.05	0.0814524
CDK11B	2.22805e-06	0.605936	0.308	0.184	0.0815489
RSRC2	2.24112e-06	0.47452	0.639	0.496	0.0820274
PIM3	2.24617e-06	0.640628	0.317	0.194	0.082212
CCSER2	2.24895e-06	0.832869	0.385	0.265	0.0823137
SCML4	2.26082e-06	0.865959	0.391	0.271	0.0827482
FOXK2	2.27013e-06	0.646341	0.437	0.307	0.0830892
AC009313.1	2.29274e-06	0.742452	0.288	0.169	0.0839165
AC092546.1	2.33591e-06	-1.49928	0.038	0.112	0.0854967
PTK2	2.35839e-06	0.539851	0.502	0.373	0.0863196
OTUD5	2.36413e-06	0.547952	0.353	0.22	0.0865296
WNK1	2.38032e-06	0.501423	0.613	0.47	0.0871221
KDM4B	2.4016e-06	0.486588	0.546	0.395	0.0879008
LINC01128	2.45157e-06	1.12054	0.165	0.076	0.0897298
MINDY2	2.49195e-06	0.77627	0.234	0.129	0.0912077
MAP4	2.51748e-06	0.546771	0.532	0.403	0.0921423
MED13	2.53834e-06	0.511026	0.508	0.375	0.0929057
SATB1	2.54267e-06	1.08745	0.147	0.065	0.0930644
TASP1	2.56288e-06	0.648531	0.365	0.233	0.0938038
SLC17A5	2.56897e-06	0.849821	0.21	0.111	0.0940268
IL1RAP	2.58997e-06	1.1949	0.131	0.054	0.0947953
TMPO	2.64211e-06	0.379196	0.579	0.414	0.096704
ZMYM5	2.66527e-06	0.598434	0.323	0.197	0.0975514
C9orf16	2.66857e-06	-0.541301	0.478	0.568	0.0976725
SNIP1	2.67793e-06	0.510951	0.296	0.169	0.0980149
ERC1	2.69724e-06	0.42775	0.615	0.474	0.0987216
NDUFA6	2.71245e-06	-0.911185	0.234	0.335	0.0992783
AIF1	2.71291e-06	-1.5992	0.073	0.162	0.0992951
LST1	2.72052e-06	-1.0619	0.165	0.265	0.0995737
TTC21A	2.74118e-06	0.870829	0.183	0.09	0.10033
PKN2	2.74298e-06	0.511342	0.558	0.428	0.100396
DZIP3	2.75754e-06	0.733935	0.244	0.134	0.100929
TXLNG	2.7672e-06	0.707265	0.369	0.248	0.101282
BMS1	2.797e-06	0.711697	0.258	0.147	0.102373
TMEM140	2.81445e-06	0.917547	0.185	0.091	0.103012
RIOK1	2.83847e-06	0.641842	0.317	0.197	0.103891
CLCN3	2.85599e-06	0.701102	0.319	0.199	0.104532
ZNF394	2.88732e-06	0.601111	0.387	0.248	0.105679
TULP4	2.89111e-06	0.594835	0.375	0.245	0.105818
AL031728.1	2.89925e-06	1.22256	0.103	0.036	0.106115
RPSA	2.9303e-06	-0.150507	0.996	0.999	0.107252
ITPRID2	2.93123e-06	1.21953	0.137	0.06	0.107286
MSH6	2.9379e-06	0.85151	0.208	0.108	0.10753
DNAJB11	2.96173e-06	0.555412	0.343	0.213	0.108402
HGSNAT	2.98161e-06	0.653692	0.325	0.199	0.10913
PLPP1	3.01804e-06	0.851453	0.27	0.159	0.110463
DDX27	3.02878e-06	0.524765	0.427	0.285	0.110856
RAD21	3.04481e-06	0.459497	0.47	0.325	0.111443
NFATC2	3.05431e-06	0.603372	0.373	0.242	0.111791
AP1AR	3.05795e-06	1.07918	0.171	0.082	0.111924
VIM	3.07509e-06	-0.397109	0.806	0.848	0.112551
MAP2K7	3.08032e-06	0.970313	0.167	0.08	0.112743
RNF181	3.09675e-06	-0.761298	0.24	0.35	0.113344
UNKL	3.13518e-06	0.751275	0.208	0.108	0.114751
FBXO42	3.13778e-06	0.786944	0.343	0.233	0.114846
NIPA2	3.1654e-06	0.463536	0.468	0.317	0.115857
SCML1	3.17788e-06	1.15412	0.155	0.071	0.116314
FOXP1-AS1	3.23836e-06	0.872901	0.133	0.054	0.118527
CCDC88B	3.24415e-06	0.756867	0.196	0.1	0.118739
DDX20	3.27206e-06	1.04877	0.137	0.058	0.119761
U2AF1	3.35374e-06	1.33218	0.115	0.044	0.12275
ELK4	3.35474e-06	0.644251	0.321	0.199	0.122787
VPS13D	3.35562e-06	0.482081	0.466	0.33	0.122819
MTREX	3.39204e-06	0.633337	0.452	0.323	0.124152
NCKAP1L	3.40976e-06	0.438904	0.512	0.352	0.1248
RCC1	3.41898e-06	1.36474	0.113	0.043	0.125138
CCL28	3.4341e-06	0.740233	0.19	0.094	0.125692
ICOSLG	3.44738e-06	0.88593	0.143	0.061	0.126177
CEP85L	3.45454e-06	0.533497	0.518	0.378	0.12644
NUB1	3.48472e-06	0.479755	0.48	0.332	0.127544
AC008014.1	3.50405e-06	1.13717	0.399	0.307	0.128252
CWF19L2	3.56079e-06	0.520752	0.474	0.337	0.130329
INTS6L	3.57246e-06	0.765551	0.288	0.173	0.130755
CDK8	3.60052e-06	0.907033	0.296	0.187	0.131782
SNAPC1	3.62634e-06	1.02631	0.19	0.098	0.132728
SNHG14	3.64362e-06	0.507559	0.458	0.319	0.13336
PLP2	3.8047e-06	-0.54162	0.526	0.584	0.139256
EFTUD2	3.81441e-06	0.873604	0.244	0.14	0.139611
EHMT1	3.81661e-06	0.437357	0.647	0.504	0.139692
AL158152.1	3.82312e-06	0.777981	0.22	0.118	0.13993
TFDP2	3.85423e-06	0.864003	0.369	0.252	0.141069
DDIT4	3.90993e-06	-0.908227	0.252	0.355	0.143107
SEC63	3.95444e-06	0.505367	0.411	0.276	0.144736
PNISR	4.00366e-06	0.239011	0.915	0.848	0.146538
CARNMT1	4.0409e-06	0.973197	0.208	0.111	0.147901
CCPG1	4.10989e-06	0.551978	0.383	0.247	0.150426
HLA-DOA	4.1683e-06	0.45184	0.315	0.19	0.152564
RAB30-DT	4.18721e-06	0.568931	0.327	0.199	0.153256
OXCT1	4.24214e-06	0.631399	0.339	0.215	0.155267
LMNA	4.25859e-06	1.07262	0.145	0.064	0.155869
UTP18	4.31458e-06	0.54228	0.337	0.217	0.157918
PIKFYVE	4.31495e-06	0.34039	0.605	0.452	0.157931
CD37	4.32265e-06	0.151674	0.998	0.999	0.158213
DENND11	4.36444e-06	0.653239	0.262	0.15	0.159743
MRPS28	4.43542e-06	0.761706	0.284	0.172	0.162341
ANKRD36	4.44674e-06	0.767096	0.286	0.173	0.162755
TPI1	4.46186e-06	-0.547649	0.411	0.501	0.163309
ZNF486	4.58531e-06	0.944093	0.135	0.057	0.167827
C1GALT1	4.65792e-06	0.417468	0.573	0.429	0.170485
CTPS1	4.66079e-06	0.847972	0.202	0.107	0.17059
DNAJC1	4.70302e-06	0.625192	0.44	0.314	0.172135
NFKB2	4.72027e-06	0.498378	0.401	0.262	0.172766
PCNX1	4.73122e-06	0.552856	0.538	0.416	0.173167
ZNF136	4.74195e-06	0.83104	0.222	0.12	0.17356
UBE2O	4.80069e-06	0.747035	0.288	0.175	0.17571
CARD11	4.81762e-06	0.438966	0.726	0.633	0.17633
COPA	4.84218e-06	0.520836	0.496	0.36	0.177229
UQCRQ	4.84877e-06	-0.696172	0.31	0.402	0.17747
TRIP12	4.88827e-06	0.516036	0.546	0.409	0.178916
GEN1	4.918e-06	0.890729	0.246	0.143	0.180004
SLC30A7	4.94953e-06	0.776854	0.286	0.173	0.181158
ZNF280C	4.97517e-06	1.06454	0.125	0.051	0.182096
FCHO2	4.98046e-06	1.11479	0.135	0.058	0.18229
HNRNPR	4.99783e-06	0.376764	0.655	0.508	0.182926
PECAM1	5.06862e-06	0.763442	0.321	0.206	0.185517
ZNF292	5.07351e-06	0.377561	0.669	0.526	0.185696
ST7L	5.10086e-06	1.15464	0.2	0.109	0.186697
SS18	5.11729e-06	0.518587	0.446	0.303	0.187298
CASP8AP2	5.17527e-06	0.799694	0.252	0.15	0.18942
CYFIP2	5.23128e-06	0.375543	0.665	0.519	0.19147
ST3GAL1	5.26868e-06	0.448302	0.423	0.281	0.192839
RAN	5.32194e-06	-0.468955	0.603	0.657	0.194788
AC233976.1	5.37086e-06	0.839275	0.173	0.084	0.196579
RBKS	5.37654e-06	0.780481	0.161	0.075	0.196787
ALKBH5	5.41622e-06	0.530554	0.373	0.242	0.198239
NUS1	5.43797e-06	0.856813	0.278	0.17	0.199035
TRBC2	5.44659e-06	-0.6479	0.456	0.508	0.199351
IRAK1	5.45488e-06	0.50757	0.274	0.158	0.199654
CEP44	5.45784e-06	0.838988	0.177	0.087	0.199762
ABLIM1	5.50386e-06	0.55962	0.456	0.321	0.201447
NANS	5.52469e-06	0.790823	0.28	0.17	0.202209
TNIP1	5.5573e-06	0.318797	0.466	0.301	0.203403
ZNF33A	5.5587e-06	0.507476	0.462	0.323	0.203454
AC106865.2	5.5668e-06	1.19892	0.103	0.037	0.203751
STK26	5.58497e-06	0.810566	0.254	0.15	0.204415
HSPE1	5.66487e-06	-0.538686	0.512	0.573	0.20734
CKLF	5.67329e-06	-0.779526	0.202	0.309	0.207648
CBWD1	5.7206e-06	0.826054	0.2	0.105	0.20938
U2SURP	5.7475e-06	0.367804	0.593	0.442	0.210364
NEK1	5.79338e-06	0.69807	0.317	0.202	0.212043
CELF2	5.8302e-06	0.281327	0.867	0.799	0.213391
SLC39A10	5.83525e-06	0.483339	0.571	0.445	0.213576
NFKBIE	5.84966e-06	0.94497	0.175	0.087	0.214103
NME2	5.87526e-06	-0.335762	0.887	0.895	0.21504
PHF14	5.87649e-06	0.543334	0.538	0.413	0.215085
EIF2S2	5.9071e-06	-0.578717	0.476	0.536	0.216206
CTBS	5.91449e-06	0.699099	0.244	0.139	0.216476
RBMX	5.91914e-06	0.35529	0.698	0.56	0.216647
USP38	5.9248e-06	0.964495	0.169	0.083	0.216853
PPA2	5.98228e-06	0.595818	0.425	0.31	0.218957
ZFP91	6.01577e-06	0.611549	0.331	0.209	0.220183
FOXK1	6.01772e-06	0.606633	0.315	0.194	0.220254
NOLC1	6.02265e-06	0.706098	0.226	0.123	0.220435
CTNNA1	6.11267e-06	0.659447	0.266	0.155	0.22373
BAG5	6.1297e-06	0.634789	0.258	0.147	0.224353
PINX1	6.16279e-06	0.763148	0.226	0.125	0.225564
CCDC138	6.20909e-06	0.601841	0.264	0.155	0.227259
AC091045.1	6.23629e-06	0.6977	0.264	0.152	0.228255
SEC61G	6.26826e-06	-0.594581	0.317	0.422	0.229425
SLC35C2	6.30769e-06	0.542211	0.306	0.184	0.230868
ZNF516	6.42056e-06	0.696538	0.238	0.132	0.234999
USP6NL	6.46736e-06	0.426531	0.728	0.589	0.236712
TBC1D9	6.50109e-06	0.455597	0.667	0.517	0.237946
CCNK	6.50367e-06	0.55495	0.425	0.294	0.238041
CAAP1	6.52502e-06	0.690187	0.304	0.188	0.238822
SAMHD1	6.52882e-06	-1.30406	0.093	0.183	0.238961
SNRNP200	6.56628e-06	0.487525	0.371	0.238	0.240332
IFT57	6.66902e-06	0.340098	0.647	0.501	0.244093
CHMP2B	6.74077e-06	0.534419	0.349	0.223	0.246719
CDK11A	6.74164e-06	0.64275	0.329	0.211	0.246751
DDX39A	6.77761e-06	0.470287	0.597	0.453	0.248067
AC008875.3	6.78117e-06	0.743368	0.224	0.123	0.248198
SRI	6.7812e-06	-0.718318	0.341	0.428	0.248199
ATAD5	6.81247e-06	1.28804	0.117	0.047	0.249343
LDLRAD4	6.84895e-06	0.596401	0.385	0.259	0.250678
ACYP2	6.88279e-06	0.662246	0.569	0.463	0.251917
ITCH	6.93352e-06	0.417763	0.671	0.522	0.253774
ZDHHC21	6.94217e-06	0.556916	0.371	0.253	0.25409
AL139260.1	7.02478e-06	1.4608	0.119	0.05	0.257114
RALY	7.02839e-06	0.418116	0.673	0.526	0.257246
LSM14A	7.14714e-06	0.378846	0.698	0.568	0.261593
ZNF148	7.16375e-06	0.439079	0.665	0.547	0.2622
SLC25A36	7.25136e-06	0.441236	0.429	0.285	0.265407
JADE3	7.27055e-06	1.09885	0.188	0.102	0.266109
THOC2	7.28628e-06	0.444594	0.522	0.38	0.266685
SLC16A7	7.30256e-06	0.553996	0.397	0.269	0.267281
XPC	7.30849e-06	0.610494	0.391	0.265	0.267498
LONP1	7.39662e-06	0.74878	0.214	0.116	0.270724
MT-ND1	7.52242e-06	0.132199	1	1	0.275328
SH3D19	7.54887e-06	0.701306	0.24	0.134	0.276296
ATP2B1	7.59258e-06	0.345511	0.853	0.755	0.277896
FUS	7.60837e-06	0.286701	0.845	0.734	0.278474
CDYL	7.61525e-06	0.534329	0.478	0.346	0.278726
CHRAC1	7.64538e-06	0.676362	0.262	0.154	0.279829
NLRP1	7.66236e-06	0.617494	0.46	0.335	0.28045
MYCBP2-AS1	7.73131e-06	0.580132	0.325	0.204	0.282974
ATP5F1D	7.75311e-06	-0.379698	0.645	0.684	0.283772
ZNF266	7.77374e-06	0.565434	0.24	0.134	0.284527
GTF2I	7.84944e-06	0.475652	0.637	0.5	0.287297
RLIM	7.86785e-06	0.598175	0.361	0.24	0.287971
MYO9A	8.03088e-06	0.721842	0.433	0.319	0.293938
HEBP2	8.05843e-06	0.445966	0.411	0.267	0.294947
ZBTB25	8.08819e-06	0.625376	0.24	0.134	0.296036
ZNF326	8.23768e-06	0.475843	0.431	0.294	0.301507
C16orf74	8.27979e-06	0.429207	0.504	0.366	0.303049
AL450998.2	8.28052e-06	0.865014	0.175	0.087	0.303075
SLC30A5	8.32601e-06	0.692991	0.292	0.177	0.30474
CPT1A	8.35e-06	0.966102	0.185	0.096	0.305618
CDK5RAP2	8.48498e-06	0.562385	0.355	0.223	0.310559
PIGB	8.5371e-06	0.888763	0.262	0.159	0.312466
OAT	8.56883e-06	0.470407	0.246	0.137	0.313628
IPO7	8.70747e-06	0.587198	0.347	0.222	0.318702
VPS41	8.83179e-06	0.538409	0.44	0.316	0.323252
LRP2BP	8.96006e-06	0.695233	0.153	0.071	0.327947
ZNRF2	8.98213e-06	0.583302	0.508	0.393	0.328755
POM121C	9.00736e-06	0.639387	0.242	0.136	0.329678
UHRF2	9.07522e-06	0.5217	0.464	0.334	0.332162
ARMCX3	9.20688e-06	0.757162	0.24	0.139	0.336981
PTPN4	9.41858e-06	0.705585	0.435	0.32	0.344729
RESF1	9.45256e-06	0.413394	0.625	0.474	0.345973
TMEM50B	9.54147e-06	0.703267	0.238	0.134	0.349227
CHD6	9.55671e-06	0.488676	0.516	0.371	0.349785
MBP	9.56203e-06	0.377979	0.619	0.482	0.34998
CHIC2	9.57846e-06	0.58782	0.389	0.266	0.350581
MIA3	9.62109e-06	0.466239	0.427	0.287	0.352142
SEC22B	9.75433e-06	0.686931	0.244	0.139	0.357018
SPIB	9.8861e-06	-0.48236	0.579	0.64	0.361841
SPOPL	9.98958e-06	0.51301	0.488	0.35	0.365629
NEK9	1.00304e-05	0.705136	0.228	0.127	0.367122
ALOX5AP	1.00321e-05	-0.805263	0.347	0.427	0.367185
AKAP11	1.00713e-05	0.600768	0.321	0.202	0.36862
IBTK	1.01094e-05	0.674533	0.282	0.17	0.370014
TIMM23	1.01317e-05	0.965613	0.185	0.097	0.370832
LRRC40	1.01409e-05	0.747301	0.218	0.122	0.371167
PPIG	1.02331e-05	0.397347	0.667	0.536	0.374543
ZBTB43	1.02962e-05	0.742203	0.224	0.127	0.37685
WASHC2C	1.04316e-05	0.650491	0.27	0.162	0.381808
MCPH1	1.04861e-05	0.496807	0.486	0.35	0.383802
RBM38	1.05129e-05	0.422058	0.454	0.305	0.384783
BMI1	1.06729e-05	0.733002	0.173	0.086	0.390637
AKIRIN1	1.07567e-05	0.450713	0.407	0.271	0.393705
HSPH1	1.09442e-05	0.601846	0.315	0.199	0.400569
TMOD3	1.10375e-05	0.524379	0.516	0.389	0.403985
TMEM123	1.10625e-05	0.582102	0.538	0.425	0.404899
RBM14	1.10822e-05	0.684506	0.266	0.158	0.405619
ARHGAP45	1.10876e-05	0.447408	0.48	0.349	0.405816
N4BP2L2	1.1102e-05	0.322681	0.837	0.77	0.406343
B3GNT2	1.11375e-05	0.799357	0.212	0.118	0.407645
SMG7	1.12984e-05	0.550474	0.391	0.266	0.413534
HVCN1	1.1393e-05	0.293137	0.796	0.691	0.416994
TSBP1-AS1	1.14259e-05	0.9612	0.329	0.229	0.418201
CHML	1.14618e-05	0.86839	0.175	0.089	0.419513
GABARAPL2	1.14697e-05	-0.47236	0.522	0.586	0.419804
C19orf53	1.14837e-05	-0.467762	0.579	0.626	0.420315
ATF7IP2	1.15305e-05	0.581611	0.456	0.332	0.422028
TENT5A	1.15654e-05	0.892041	0.232	0.133	0.423305
AGPAT4	1.15873e-05	0.908096	0.202	0.111	0.424108
ARHGAP12	1.16256e-05	0.565248	0.341	0.223	0.425508
KIZ	1.1651e-05	0.623035	0.304	0.188	0.426438
SERPINB9P1	1.1697e-05	0.420663	0.284	0.163	0.428122
TASOR	1.17476e-05	0.675215	0.365	0.244	0.429976
RADX	1.20094e-05	1.27818	0.123	0.053	0.439557
METTL15	1.21121e-05	0.858224	0.341	0.23	0.443315
PILRB	1.21151e-05	0.749194	0.282	0.175	0.443425
GLYR1	1.21533e-05	0.512272	0.427	0.289	0.444821
ZNF831	1.23121e-05	0.926156	0.165	0.082	0.450635
TMEM60	1.23162e-05	-1.12116	0.097	0.183	0.450785
USP47	1.2433e-05	0.559022	0.54	0.434	0.455059
CMIP	1.24413e-05	0.48437	0.526	0.392	0.455365
PRDX1	1.25372e-05	-0.496213	0.46	0.537	0.458876
TEX9	1.2569e-05	-0.817754	0.083	0.17	0.460037
TOMM5	1.25897e-05	-0.495037	0.349	0.449	0.460795
TSGA10	1.26155e-05	0.812846	0.183	0.094	0.461742
C2CD5	1.26282e-05	0.656049	0.337	0.223	0.462204
TOM1	1.26311e-05	0.580941	0.347	0.226	0.462312
FAM120B	1.26467e-05	0.563467	0.357	0.237	0.462884
WDR35	1.26549e-05	1.06192	0.125	0.054	0.463181
TRMT61B	1.27451e-05	0.802693	0.238	0.14	0.466483
HNRNPM	1.30134e-05	0.29468	0.74	0.589	0.476303
ZZEF1	1.30213e-05	0.622111	0.375	0.255	0.476591
LRIG2	1.32259e-05	0.787603	0.21	0.115	0.484081
TEX14	1.32557e-05	0.268058	0.688	0.565	0.485171
ZNF699	1.32609e-05	0.99096	0.167	0.083	0.485361
CAMKMT	1.33324e-05	0.601428	0.478	0.368	0.487979
APPL2	1.35373e-05	0.50333	0.373	0.251	0.495478
SNX8	1.35504e-05	0.520354	0.371	0.248	0.495959
OSBPL9	1.36786e-05	0.334409	0.54	0.402	0.500651
TRIP11	1.37433e-05	0.546477	0.365	0.24	0.503018
RNGTT	1.39534e-05	0.48241	0.563	0.435	0.51071
LARS2	1.40155e-05	1.00031	0.2	0.111	0.512981
UBE4B	1.42622e-05	0.559284	0.353	0.231	0.522011
PKNOX1	1.44668e-05	0.911034	0.194	0.105	0.529498
TBC1D32	1.45183e-05	0.706899	0.226	0.129	0.531385
HP1BP3	1.46096e-05	0.402511	0.685	0.557	0.534726
PPFIA1	1.46248e-05	0.687302	0.317	0.209	0.535281
INPP5F	1.46604e-05	0.681664	0.268	0.163	0.536586
MAN1A2	1.47251e-05	0.674336	0.448	0.334	0.538953
TRA2B	1.47941e-05	0.220493	0.831	0.698	0.541479
USPL1	1.4809e-05	0.388381	0.373	0.245	0.542023
FCGR2B	1.48593e-05	0.434548	0.48	0.339	0.543864
NDUFAF3	1.48793e-05	-0.716184	0.216	0.313	0.544598
AC092683.1	1.50675e-05	1.36108	0.109	0.044	0.551485
SLC25A45	1.5421e-05	0.652176	0.206	0.112	0.564425
JMJD6	1.54996e-05	0.801178	0.21	0.116	0.5673
AHCYL1	1.55295e-05	0.542057	0.3	0.184	0.568397
TOPORS	1.55358e-05	0.629242	0.24	0.14	0.568627
LINC01473	1.55696e-05	1.07573	0.319	0.22	0.569863
SETDB2	1.57004e-05	0.743078	0.27	0.166	0.57465
NDUFV2-AS1	1.57321e-05	0.894875	0.23	0.133	0.57581
FBXL17	1.57447e-05	0.530347	0.617	0.524	0.576272
GPATCH2L	1.57497e-05	0.664343	0.306	0.194	0.576453
MRVI1-AS1	1.57506e-05	1.00479	0.139	0.065	0.576488
DPP8	1.57968e-05	0.594456	0.304	0.191	0.57818
CD22	1.5857e-05	0.278472	0.768	0.65	0.580381
AC025164.1	1.58668e-05	-0.696816	0.327	0.422	0.58074
ZNF672	1.58763e-05	0.720155	0.185	0.096	0.581088
MARK2	1.58793e-05	0.781119	0.304	0.201	0.581197
SYMPK	1.60223e-05	0.551047	0.359	0.238	0.586431
RNF216	1.62441e-05	0.464522	0.508	0.367	0.59455
SNRPF	1.63052e-05	-0.563704	0.375	0.463	0.596788
LANCL2	1.63368e-05	0.821134	0.188	0.101	0.597942
CCDC186	1.64678e-05	0.612674	0.325	0.213	0.602739
HUWE1	1.67273e-05	0.479652	0.48	0.353	0.612235
FNBP1	1.67661e-05	0.360684	0.819	0.733	0.613657
SEC31A	1.68108e-05	0.486024	0.514	0.373	0.615292
HCFC1	1.68497e-05	0.905051	0.127	0.055	0.616716
DDX39B	1.68664e-05	0.338508	0.589	0.425	0.617328
NKIRAS1	1.70373e-05	1.17862	0.115	0.048	0.623582
KANSL3	1.71317e-05	0.78979	0.202	0.111	0.627036
EEF1D	1.71826e-05	-0.192751	0.992	0.986	0.628902
ZHX3	1.74165e-05	1.08094	0.149	0.073	0.637461
SQSTM1	1.76028e-05	0.467728	0.663	0.542	0.64428
XPO1	1.76529e-05	0.554136	0.508	0.382	0.646113
PPM1K	1.77622e-05	0.461978	0.694	0.557	0.650113
RTTN	1.77638e-05	0.736211	0.246	0.145	0.650172
PCSK7	1.78334e-05	0.538811	0.448	0.317	0.652721
TAP2	1.78964e-05	0.570574	0.327	0.211	0.655025
CYTIP	1.80408e-05	0.388613	0.683	0.555	0.660311
HLA-DQB1	1.82009e-05	0.171699	0.984	0.952	0.666173
ADD1	1.83472e-05	0.41112	0.671	0.568	0.671525
LRRC58	1.83576e-05	0.764067	0.222	0.126	0.671905
HNRNPA2B1	1.83873e-05	0.194747	0.976	0.939	0.672995
ZSCAN18	1.85062e-05	0.450679	0.254	0.144	0.677347
TRIR	1.86053e-05	-0.271151	0.821	0.814	0.680973
DHX36	1.86368e-05	0.417261	0.53	0.407	0.682124
HDAC4	1.87208e-05	0.726202	0.262	0.162	0.6852
MAU2	1.88375e-05	0.649458	0.232	0.134	0.689471
CNOT4	1.88704e-05	0.430297	0.575	0.439	0.690674
WDR45B	1.91747e-05	0.610281	0.304	0.194	0.701812
EMC1-AS1	1.93302e-05	0.834938	0.143	0.066	0.707506
KLF2	1.94958e-05	-0.223328	0.925	0.946	0.713567
HTT	1.96027e-05	0.537225	0.486	0.36	0.717478
AC118549.1	1.96646e-05	0.566651	0.401	0.276	0.719746
ASCC3	1.97117e-05	0.432732	0.538	0.404	0.72147
HMGN3	1.99291e-05	-0.497317	0.395	0.488	0.729424
MCM9	2.00084e-05	0.700468	0.377	0.267	0.732329
SMURF2	2.00176e-05	0.572764	0.415	0.299	0.732665
FOXO3	2.0021e-05	0.76579	0.313	0.205	0.732788
CEBPZ	2.02558e-05	0.43616	0.389	0.265	0.741383
SELENOO	2.0357e-05	0.427111	0.282	0.169	0.745086
CERK	2.04355e-05	1.09779	0.137	0.064	0.747958
SNX10	2.04898e-05	0.380056	0.597	0.454	0.749948
DENND6A	2.05797e-05	0.492313	0.349	0.227	0.753236
ZCCHC2	2.07828e-05	0.513526	0.333	0.216	0.760671
TRIM37	2.1002e-05	0.823142	0.214	0.125	0.768694
ABR	2.10449e-05	0.540684	0.429	0.305	0.770264
EP300	2.10778e-05	0.435515	0.56	0.42	0.771469
CYTH3	2.11126e-05	1.23677	0.155	0.078	0.772743
KIDINS220	2.13066e-05	0.697577	0.286	0.183	0.779844
IL4R	2.13649e-05	0.25964	0.569	0.421	0.781976
MYSM1	2.14544e-05	0.543114	0.306	0.193	0.785254
TLR1	2.15762e-05	0.700946	0.24	0.143	0.789712
GMDS	2.18148e-05	0.657614	0.468	0.359	0.798442
TCP11L1	2.18463e-05	1.00907	0.171	0.09	0.799596
HERC2	2.18914e-05	0.582112	0.371	0.256	0.801246
GNAS	2.21894e-05	0.196911	0.982	0.975	0.812156
TMEM256	2.22385e-05	-0.826521	0.254	0.343	0.813951
OTUD4	2.24254e-05	0.626414	0.321	0.209	0.820792
B4GALT1	2.26231e-05	0.380121	0.696	0.564	0.828028
HSPA5	2.27707e-05	0.528639	0.421	0.295	0.83343
GPR89B	2.28049e-05	0.988187	0.167	0.086	0.834684
EIF4A3	2.28666e-05	0.63167	0.405	0.283	0.836941
SF3B6	2.30545e-05	-0.527648	0.454	0.525	0.843817
GPSM3	2.30633e-05	-0.345401	0.75	0.771	0.844141
MAML2	2.31922e-05	0.462277	0.702	0.615	0.848856
OSBPL3	2.34027e-05	0.779763	0.27	0.172	0.856563
MYO15B	2.36204e-05	0.576001	0.218	0.123	0.864532
TAF4	2.39337e-05	1.19428	0.123	0.055	0.875998
PSMA3-AS1	2.4373e-05	0.429598	0.427	0.295	0.892077
BMPR2	2.48831e-05	0.643021	0.331	0.219	0.910748
LGALS8	2.51318e-05	0.810831	0.181	0.096	0.91985
MRPS36	2.52083e-05	-0.701235	0.272	0.366	0.92265
CASC4	2.52996e-05	0.548533	0.425	0.299	0.925989
TTC19	2.54966e-05	0.35647	0.563	0.421	0.933202
RIPOR2	2.5711e-05	0.221479	0.978	0.967	0.941047
PPP4R1	2.57156e-05	0.701593	0.248	0.148	0.941217
SUCLG2	2.57424e-05	0.432671	0.54	0.402	0.942199
AP4B1	2.58637e-05	0.909528	0.121	0.053	0.946638
NAGK	2.6028e-05	-0.675727	0.206	0.305	0.952652
ERP27	2.62259e-05	1.15397	0.129	0.06	0.959895
ATG2B	2.62622e-05	0.884337	0.179	0.097	0.961221
CAPN7	2.62694e-05	0.610101	0.429	0.312	0.961487
CIAO2B	2.63758e-05	-0.548087	0.419	0.482	0.965379
ZNF708	2.6445e-05	0.453564	0.383	0.251	0.967913
HIST4H4	2.65292e-05	0.760592	0.129	0.058	0.970995
SLC20A1	2.66874e-05	0.866739	0.21	0.12	0.976785
PHF8	2.67258e-05	0.894189	0.204	0.116	0.978191
ZNF627	2.70937e-05	0.900072	0.161	0.082	0.991655
TPCN1	2.75409e-05	0.799438	0.2	0.112	1
ZNF709	2.76682e-05	0.709584	0.175	0.091	1
ATP11C	2.77725e-05	0.652737	0.286	0.18	1
ZNF207	2.81263e-05	0.439284	0.563	0.418	1
KLF4	2.82439e-05	0.705877	0.208	0.115	1
ACSL1	2.83477e-05	0.106635	0.288	0.172	1
FCRL5	2.83957e-05	-0.661333	0.216	0.321	1
HSPB1	2.87104e-05	-0.968952	0.173	0.265	1
SELENOK	2.87618e-05	0.357299	0.575	0.411	1
CNOT2	2.87773e-05	0.520693	0.562	0.447	1
TAF2	2.91511e-05	0.609399	0.31	0.202	1
C20orf194	2.94018e-05	1.0026	0.185	0.102	1
IFNGR1	2.94312e-05	0.480339	0.403	0.273	1
BIN3	2.95215e-05	0.636573	0.319	0.209	1
NDUFB4	2.99824e-05	-0.521677	0.433	0.504	1
ELL	3.00357e-05	0.706289	0.23	0.134	1
DNHD1	3.02052e-05	0.768442	0.198	0.111	1
ARL8B	3.06081e-05	0.540644	0.367	0.251	1
NDUFB8	3.07823e-05	-0.432624	0.589	0.607	1
RREB1	3.09439e-05	0.590192	0.347	0.237	1
EIF4G1	3.13436e-05	0.64894	0.204	0.115	1
SLAMF1	3.14217e-05	0.674336	0.224	0.127	1
HOOK2	3.15837e-05	0.423524	0.423	0.287	1
SMC6	3.17624e-05	0.251684	0.696	0.548	1
AC097376.3	3.22043e-05	0.689037	0.304	0.198	1
SMIM26	3.22247e-05	-0.591572	0.345	0.431	1
RNF213-AS1	3.23686e-05	0.972478	0.137	0.065	1
SWT1	3.24506e-05	1.16232	0.135	0.065	1
ZKSCAN1	3.24634e-05	0.62176	0.29	0.184	1
SEC61A2	3.25118e-05	0.810231	0.149	0.073	1
KDM7A	3.25161e-05	0.492737	0.53	0.407	1
RPLP0	3.25558e-05	-0.186132	0.992	0.992	1
TTC14	3.2754e-05	0.443465	0.452	0.313	1
BNIP2	3.29482e-05	0.372841	0.47	0.339	1
RGS7	3.34085e-05	1.47577	0.169	0.093	1
TMX3	3.37694e-05	0.559185	0.262	0.161	1
TMEM39A	3.38811e-05	0.870871	0.194	0.111	1
DNAJC21	3.42112e-05	0.493699	0.419	0.296	1
SEH1L	3.42533e-05	0.801662	0.22	0.127	1
UFM1	3.42674e-05	0.362304	0.442	0.294	1
AP000787.1	3.42674e-05	0.487572	0.359	0.24	1
ZNF518B	3.47218e-05	0.762824	0.161	0.082	1
PPP4C	3.47874e-05	-0.748403	0.3	0.377	1
ABCA5	3.4887e-05	0.928011	0.2	0.116	1
ANKRD36B	3.49285e-05	0.569121	0.192	0.104	1
COMMD10	3.49759e-05	0.595751	0.565	0.481	1
GIHCG	3.54416e-05	0.910344	0.149	0.073	1
PBRM1	3.58437e-05	0.425285	0.512	0.384	1
AC109587.1	3.60285e-05	1.0002	0.115	0.05	1
NFKBIB	3.66043e-05	0.494719	0.367	0.252	1
KLHL15	3.66184e-05	0.849106	0.169	0.09	1
PPP4R2	3.66685e-05	0.506207	0.361	0.244	1
JAM3	3.67113e-05	0.757962	0.23	0.139	1
ATP5MC3	3.67159e-05	-0.445279	0.575	0.607	1
EDF1	3.68039e-05	-0.295112	0.815	0.798	1
WDR70	3.68257e-05	0.509837	0.54	0.434	1
SNX19	3.68983e-05	0.841095	0.159	0.08	1
RAD18	3.69779e-05	0.82878	0.151	0.075	1
TANGO6	3.69861e-05	0.660961	0.248	0.151	1
SULF2	3.70803e-05	-1.0416	0.131	0.215	1
ZDHHC14	3.73572e-05	0.957827	0.292	0.197	1
AC017104.1	3.75174e-05	-1.06824	0.089	0.17	1
CLCN7	3.76957e-05	0.655262	0.244	0.147	1
WDR75	3.80277e-05	0.650477	0.222	0.129	1
SWAP70	3.81119e-05	0.234637	0.859	0.784	1
KBTBD8	3.82915e-05	0.739603	0.202	0.114	1
P4HA1	3.83069e-05	0.63645	0.329	0.223	1
USP11	3.83399e-05	0.471857	0.349	0.229	1
SPTLC1	3.84226e-05	0.458297	0.349	0.224	1
RALGDS	3.84346e-05	0.817713	0.198	0.114	1
SOCS4	3.85544e-05	1.01742	0.153	0.079	1
BCKDHB	3.91779e-05	0.723968	0.246	0.152	1
SRGAP2C	3.93084e-05	0.722878	0.185	0.101	1
NOC3L	3.98039e-05	0.542802	0.319	0.206	1
ALG2	3.9926e-05	0.90774	0.131	0.061	1
CYB5R4	3.99412e-05	0.480056	0.472	0.361	1
DPF3	4.08445e-05	0.94785	0.212	0.125	1
HIPK3	4.08978e-05	0.376812	0.419	0.289	1
NBEA	4.13546e-05	0.870695	0.26	0.168	1
EPC1	4.15562e-05	0.276301	0.812	0.681	1
FGD5-AS1	4.17983e-05	0.572266	0.26	0.157	1
SP3	4.20642e-05	0.373447	0.609	0.476	1
YPEL1	4.23301e-05	0.680979	0.232	0.139	1
CST3	4.2562e-05	-1.21507	0.091	0.172	1
NOTCH2	4.275e-05	0.407142	0.645	0.524	1
NDUFA11	4.33623e-05	-0.457801	0.464	0.525	1
ZMYND11	4.34737e-05	0.695787	0.268	0.166	1
FAM3C	4.35465e-05	0.321444	0.631	0.497	1
HMBOX1	4.40298e-05	0.56869	0.468	0.35	1
POLR2I	4.41031e-05	-0.865595	0.194	0.284	1
RUBCNL	4.41079e-05	0.32433	0.673	0.535	1
CEP128	4.42797e-05	1.3278	0.147	0.076	1
KCNAB2	4.43756e-05	0.699709	0.282	0.183	1
AFTPH	4.45122e-05	0.4119	0.599	0.474	1
GNG7	4.46078e-05	0.25918	0.899	0.848	1
FIG4	4.46889e-05	0.545973	0.343	0.231	1
RBX1	4.51207e-05	-0.457601	0.522	0.562	1
KLHL14	4.52205e-05	0.650866	0.345	0.244	1
TPM4	4.54549e-05	0.52715	0.544	0.429	1
AP000442.1	4.63495e-05	0.855007	0.167	0.089	1
AK9	4.64667e-05	1.01679	0.212	0.127	1
GOLPH3	4.6481e-05	0.431084	0.488	0.361	1
ZNF417	4.64896e-05	1.08025	0.101	0.042	1
FRYL	4.67668e-05	0.396204	0.635	0.517	1
KPNA3	4.68029e-05	0.657601	0.425	0.317	1
UBE3C	4.6807e-05	0.586658	0.383	0.273	1
CEP63	4.69865e-05	0.665494	0.29	0.188	1
TICAM1	4.73298e-05	0.732427	0.183	0.101	1
ILKAP	4.76144e-05	0.422228	0.464	0.337	1
RSL1D1	4.76247e-05	0.350285	0.599	0.464	1
NFX1	4.80304e-05	0.546342	0.492	0.374	1
MORC2	4.86451e-05	1.00719	0.133	0.064	1
NFATC3	4.8687e-05	0.457174	0.581	0.471	1
PSME2	4.86908e-05	-0.517258	0.482	0.524	1
NKTR	4.90304e-05	0.405228	0.577	0.449	1
CLK4	4.91288e-05	0.4618	0.369	0.244	1
TSPYL4	4.91745e-05	1.08093	0.109	0.047	1
SPG11	4.96187e-05	0.437719	0.536	0.414	1
ATF2	4.99961e-05	0.479152	0.327	0.212	1
ARHGAP26	5.01126e-05	0.23612	0.331	0.219	1
PARP15	5.04421e-05	0.302109	0.69	0.561	1
FNDC3A	5.05073e-05	0.441835	0.603	0.497	1
LDHB	5.08013e-05	-0.515208	0.524	0.555	1
MTR	5.10065e-05	0.508312	0.391	0.273	1
PRDM8	5.1108e-05	1.12456	0.103	0.043	1
AC016727.1	5.11367e-05	1.10102	0.107	0.046	1
NSUN2	5.11499e-05	0.640913	0.244	0.148	1
MIR222HG	5.14577e-05	1.01835	0.105	0.044	1
NAPG	5.15979e-05	0.660987	0.31	0.208	1
SEPTIN7	5.17178e-05	0.191699	0.911	0.816	1
FTO	5.2453e-05	0.582993	0.375	0.27	1
RAC2	5.26896e-05	-0.32081	0.8	0.803	1
AC083798.2	5.29378e-05	0.835518	0.165	0.087	1
KIAA2026	5.34743e-05	0.499551	0.472	0.359	1
CXCL8	5.34882e-05	1.08582	0.111	0.048	1
POLR2J	5.36334e-05	-0.569691	0.317	0.41	1
ERF	5.38069e-05	0.970242	0.121	0.055	1
NDUFS6	5.40245e-05	-0.6533	0.379	0.443	1
SPRTN	5.40878e-05	0.647138	0.177	0.096	1
USP53	5.43957e-05	0.882237	0.224	0.136	1
AC006230.1	5.49523e-05	0.641341	0.183	0.1	1
ZNF350	5.50722e-05	0.699111	0.161	0.083	1
PSME1	5.51162e-05	-0.350011	0.766	0.751	1
GTF2IRD2B	5.55402e-05	0.520924	0.238	0.141	1
ATP6V1H	5.66707e-05	0.589476	0.363	0.258	1
SLC4A7	5.69059e-05	0.43637	0.415	0.289	1
MYH9	5.73381e-05	0.380505	0.7	0.602	1
RYK	5.76506e-05	0.377099	0.498	0.37	1
RTN4	5.77389e-05	0.378894	0.607	0.471	1
U2AF1L5	5.79318e-05	0.782584	0.111	0.048	1
GSTK1	5.79418e-05	-0.642009	0.375	0.447	1
CELF1	5.83465e-05	0.453216	0.563	0.435	1
EXOSC6	5.8366e-05	0.436972	0.339	0.226	1
DHODH	5.83703e-05	0.943008	0.101	0.042	1
ARIH2OS	5.83848e-05	0.893678	0.109	0.047	1
SLC35E3	5.94904e-05	0.741621	0.187	0.104	1
NEMF	6.04995e-05	0.359395	0.613	0.496	1
PDE8A	6.06984e-05	0.5376	0.379	0.273	1
MINDY3	6.07453e-05	0.668073	0.218	0.127	1
SIT1	6.09868e-05	-0.940022	0.196	0.28	1
EPB41L4A-AS1	6.10994e-05	0.419872	0.482	0.346	1
PWWP2A	6.12221e-05	0.615636	0.288	0.183	1
MFSD14A	6.16714e-05	0.513366	0.383	0.271	1
HNRNPA0	6.16793e-05	0.342928	0.645	0.497	1
SET	6.18414e-05	0.251076	0.829	0.711	1
ZNF595	6.18655e-05	0.928682	0.115	0.051	1
DHTKD1	6.18938e-05	0.664779	0.258	0.162	1
C12orf66	6.20959e-05	0.798958	0.107	0.046	1
CDCA7L	6.29324e-05	0.315789	0.462	0.324	1
PLEK	6.30339e-05	-0.589268	0.387	0.465	1
TNFRSF13C	6.30427e-05	0.308414	0.772	0.67	1
N4BP2	6.33006e-05	1.06832	0.165	0.09	1
GPR174	6.34982e-05	0.572499	0.296	0.191	1
BRK1	6.35038e-05	-0.389702	0.55	0.598	1
ZBED1	6.36466e-05	0.66546	0.171	0.09	1
DOP1A	6.38833e-05	0.606015	0.341	0.235	1
PCBP1-AS1	6.42249e-05	0.753596	0.238	0.145	1
LEO1	6.44735e-05	0.740155	0.181	0.098	1
ATAD1	6.48768e-05	0.532119	0.323	0.216	1
ABCC1	6.50256e-05	0.547944	0.401	0.288	1
SIRT2	6.50267e-05	0.607175	0.294	0.193	1
GBE1	6.7039e-05	0.702586	0.274	0.177	1
CSNK1G2	6.72912e-05	0.393452	0.375	0.258	1
ARIH2	6.75336e-05	0.356517	0.454	0.32	1
ZNF667-AS1	6.75642e-05	0.839992	0.119	0.054	1
AC090825.1	6.76283e-05	1.01685	0.153	0.08	1
KHNYN	6.76295e-05	0.818187	0.149	0.076	1
CIRBP	6.79526e-05	0.195999	0.923	0.841	1
ZFR	6.83621e-05	0.432097	0.587	0.452	1
WRNIP1	6.83652e-05	0.825896	0.196	0.115	1
AC048341.1	6.85417e-05	0.777596	0.113	0.05	1
SLC9A9	6.85915e-05	0.703332	0.391	0.289	1
NPC1	6.88489e-05	0.482209	0.391	0.277	1
IFIT5	6.8992e-05	0.907904	0.137	0.068	1
RAB28	6.91532e-05	0.718133	0.288	0.19	1
NFXL1	6.9188e-05	1.08824	0.131	0.065	1
CRTC1	7.09306e-05	0.629345	0.276	0.176	1
AL355076.2	7.18542e-05	-0.780001	0.192	0.288	1
RBSN	7.21609e-05	0.686087	0.232	0.141	1
BCL7B	7.22685e-05	0.533288	0.286	0.187	1
AC005332.4	7.22849e-05	0.72024	0.151	0.078	1
SNX13	7.30352e-05	0.598944	0.365	0.263	1
RBBP8	7.32982e-05	1.0028	0.153	0.082	1
NR3C1	7.35527e-05	0.377171	0.673	0.575	1
FRS2	7.39287e-05	0.473566	0.363	0.255	1
SPTBN1	7.40475e-05	0.433765	0.498	0.357	1
KLHL5	7.42158e-05	0.332453	0.54	0.414	1
ARL13B	7.46595e-05	0.610978	0.177	0.097	1
PYROXD1	7.48362e-05	0.502475	0.226	0.134	1
CS	7.52705e-05	0.592607	0.238	0.143	1
EPB41L5	7.59453e-05	0.812368	0.192	0.111	1
PMVK	7.61819e-05	-0.845798	0.171	0.256	1
TRANK1	7.62571e-05	0.533035	0.339	0.23	1
PDS5A	7.72997e-05	0.348754	0.631	0.525	1
DCAF6	7.74415e-05	0.660133	0.353	0.247	1
KCMF1	7.797e-05	0.458778	0.522	0.399	1
IGHA2	7.8176e-05	-0.646874	0.097	0.18	1
NBPF12	7.86278e-05	0.762526	0.216	0.13	1
PWWP3A	7.86337e-05	0.714428	0.151	0.078	1
CALHM6	7.90138e-05	-0.510827	0.597	0.632	1
VMP1	7.9387e-05	0.488027	0.504	0.398	1
SMARCB1	7.97167e-05	-0.495403	0.5	0.564	1
RPS27L	7.9953e-05	-0.500553	0.496	0.548	1
TMED5	8.06904e-05	0.413877	0.446	0.324	1
TAMM41	8.07154e-05	0.793138	0.214	0.13	1
MESD	8.10125e-05	-0.948901	0.135	0.22	1
AP2B1	8.15469e-05	0.421363	0.486	0.363	1
NEDD1	8.25071e-05	0.61701	0.19	0.107	1
MAPRE1	8.32098e-05	0.464106	0.389	0.278	1
SAFB2	8.36962e-05	0.413946	0.401	0.277	1
MIOS	8.40695e-05	0.59515	0.254	0.159	1
ECE1	8.4596e-05	0.52333	0.335	0.231	1
CHIC1	8.47819e-05	0.831084	0.177	0.098	1
FIS1	8.48285e-05	-0.576277	0.496	0.536	1
AC084198.2	8.54706e-05	0.659113	0.161	0.083	1
MARF1	8.58222e-05	0.427763	0.403	0.283	1
NEK7	8.64509e-05	0.546379	0.442	0.33	1
FAM122C	8.74255e-05	1.34911	0.101	0.044	1
TRIM44	8.77354e-05	0.466163	0.494	0.371	1
PDPK1	8.81309e-05	0.537429	0.246	0.151	1
C16orf72	8.84606e-05	0.647931	0.284	0.188	1
PXK	8.86302e-05	0.375379	0.544	0.413	1
ENTPD4	8.86848e-05	0.375675	0.321	0.208	1
CLK1	8.98025e-05	0.284958	0.671	0.55	1
SKP1	9.03885e-05	0.228417	0.871	0.771	1
INTS3	9.05457e-05	0.860704	0.147	0.076	1
CORO7	9.0642e-05	0.398652	0.593	0.472	1
TMEM117	9.12942e-05	0.685502	0.313	0.22	1
ORAI2	9.12961e-05	0.334093	0.595	0.449	1
GNPTAB	9.13734e-05	0.493541	0.379	0.267	1
EFL1	9.18181e-05	0.749741	0.248	0.159	1
PHTF2	9.22893e-05	0.281085	0.734	0.632	1
MYC	9.25262e-05	0.472009	0.341	0.227	1
ZNF804A	9.27276e-05	0.764008	0.192	0.112	1
PIK3IP1	9.28066e-05	0.371396	0.419	0.288	1
TAFA2	9.2918e-05	0.790811	0.115	0.053	1
LRPPRC	9.31113e-05	0.529307	0.413	0.305	1
IQSEC1	9.48597e-05	0.370641	0.7	0.569	1
MALT1	9.50151e-05	0.349904	0.631	0.499	1
GBF1	9.52612e-05	0.561105	0.403	0.296	1
FOXN2	9.52873e-05	0.566459	0.417	0.302	1
EXT2	9.54876e-05	0.953718	0.208	0.126	1
ZNF736	9.57124e-05	0.541974	0.27	0.172	1
MARCKS	9.64458e-05	0.428327	0.53	0.407	1
RAD9A	9.69118e-05	0.610974	0.26	0.162	1
FAM13B	9.70369e-05	0.452485	0.544	0.428	1
WASL	9.81682e-05	0.660442	0.21	0.126	1
TTC39C	9.82403e-05	0.612796	0.387	0.271	1
PDCD7	9.88529e-05	0.360688	0.409	0.287	1
MAF1	9.89531e-05	-0.527777	0.391	0.467	1
MAGT1	9.94775e-05	0.469307	0.381	0.267	1
MED30	9.96769e-05	0.522136	0.379	0.265	1
SRSF9	0.000100036	-0.376592	0.522	0.579	1
ATP1B3	0.00010021	0.610009	0.464	0.348	1
PSPC1	0.000100214	0.391519	0.542	0.417	1
GPR89A	0.000100464	0.727628	0.157	0.082	1
FBXW11	0.000100533	0.401219	0.613	0.515	1
ZNF493	0.000100926	0.590568	0.202	0.115	1
USP14	0.000101251	0.416424	0.355	0.242	1
KIAA1328	0.000101865	0.857858	0.306	0.215	1
PRMT9	0.000103492	0.83113	0.194	0.112	1
FTH1	0.00010405	-0.152345	0.994	0.994	1
AC005037.1	0.000104161	0.520013	0.298	0.195	1
RIOK3	0.000105011	0.442643	0.46	0.337	1
DNMBP	0.000105434	0.478865	0.31	0.205	1
HS6ST1	0.000105529	0.889034	0.137	0.069	1
RNASEH2C	0.000105619	-0.527351	0.339	0.429	1
HNRNPL	0.000105815	0.330849	0.466	0.337	1
NSRP1	0.000106598	0.455875	0.476	0.363	1
SRCAP	0.000106741	0.702069	0.208	0.123	1
CD84	0.000106757	0.999064	0.167	0.094	1
IREB2	0.000106772	0.534431	0.292	0.187	1
TGIF2	0.000106833	0.518806	0.349	0.245	1
PYCARD	0.000106852	-0.556442	0.339	0.424	1
AC124016.1	0.000106994	0.847052	0.163	0.09	1
CASK	0.00010704	0.662535	0.46	0.36	1
DNM1L	0.000108939	0.626713	0.308	0.213	1
RNF214	0.000109267	0.782208	0.159	0.084	1
CAPRIN1	0.000109383	0.400469	0.391	0.267	1
S100A12	0.000110057	-1.82623	0.052	0.115	1
CCNT2-AS1	0.000110249	1.27044	0.103	0.046	1
ZMAT1	0.000110574	0.720629	0.214	0.13	1
TIAL1	0.000110614	0.303856	0.431	0.295	1
CEP135	0.000111851	0.489034	0.298	0.194	1
GANC	0.000112056	0.527388	0.377	0.271	1
ITPKB	0.000112332	0.469921	0.313	0.208	1
CLECL1	0.000112868	-0.495479	0.208	0.312	1
ZFYVE27	0.000113261	0.488496	0.258	0.162	1
RALGAPA2	0.000113741	0.589302	0.349	0.249	1
IQCB1	0.000113822	0.436644	0.496	0.37	1
SAP18	0.000114172	-0.292368	0.655	0.702	1
FAM193A	0.000115766	0.408169	0.383	0.267	1
HPCAL1	0.00011637	0.404515	0.417	0.288	1
PAK2	0.000116873	0.290746	0.694	0.542	1
USF3	0.000117224	0.525603	0.343	0.241	1
IRF9	0.000117422	-0.764726	0.212	0.295	1
TALDO1	0.000117755	-0.502414	0.442	0.497	1
MT-ND2	0.000119208	-0.135673	0.998	1	1
CAMSAP1	0.00011928	0.939673	0.115	0.054	1
USP39	0.000120067	0.841013	0.202	0.122	1
TBL1X	0.000120186	0.501233	0.498	0.386	1
NDUFV3	0.000120521	0.568165	0.242	0.148	1
TCTN3	0.000120521	0.675022	0.236	0.147	1
PIGG	0.00012169	0.757062	0.167	0.091	1
TRIM5	0.000121757	0.451118	0.252	0.154	1
MTRF1	0.000122012	0.947709	0.163	0.09	1
RPS19BP1	0.000122566	-0.585867	0.351	0.418	1
SLC43A2	0.000123195	0.758605	0.254	0.165	1
NCOA6	0.000124411	0.628597	0.288	0.197	1
ZNF329	0.000124688	0.917851	0.113	0.053	1
ARHGEF6	0.000125521	0.45621	0.343	0.233	1
MYBPC2	0.000125904	0.848355	0.123	0.06	1
STAU1	0.000126133	0.458608	0.44	0.33	1
RIT1	0.000126243	0.828244	0.171	0.096	1
SLC7A1	0.000126727	0.59386	0.234	0.144	1
SLC38A6	0.000126795	0.932433	0.103	0.046	1
ZDHHC17	0.000127897	0.504535	0.335	0.23	1
AC009690.2	0.000128419	0.812497	0.113	0.053	1
SH3YL1	0.000128681	0.760871	0.228	0.141	1
EXOC6	0.000128727	0.540834	0.476	0.377	1
SAT1	0.000129673	-0.405432	0.732	0.765	1
CLEC17A	0.000129917	0.463575	0.367	0.256	1
PTPN12	0.000130575	0.591715	0.298	0.204	1
CRIM1	0.000131444	0.898263	0.171	0.096	1
RDH14	0.000132168	0.565578	0.252	0.157	1
THAP12	0.000132731	0.467774	0.306	0.198	1
PARP12	0.000132814	0.589622	0.25	0.159	1
LINC01588	0.000132988	0.337295	0.466	0.35	1
DENND5A	0.000134358	0.519025	0.319	0.22	1
TSPAN5	0.000134495	0.996414	0.159	0.087	1
PRKCZ	0.00013483	0.868885	0.135	0.069	1
NAA16	0.000135074	0.621177	0.228	0.141	1
TRIM26	0.000136032	0.347149	0.345	0.234	1
RCOR3	0.000137114	0.489434	0.327	0.217	1
RNF111	0.000137199	0.403978	0.518	0.396	1
SP140	0.000139356	0.264517	0.819	0.729	1
ARAF	0.000139894	0.58107	0.177	0.098	1
PIP5K1A	0.000140157	0.514855	0.313	0.215	1
PRKX	0.000140997	0.435267	0.442	0.33	1
ABCF1	0.000141027	0.453218	0.361	0.255	1
SYT17	0.000141067	0.740954	0.121	0.058	1
BAZ2A	0.000141906	0.365191	0.381	0.265	1
MIDN	0.000141915	0.549156	0.315	0.212	1
DNAJC27-AS1	0.000142136	1.21252	0.115	0.055	1
IGHM	0.000142305	0.204274	0.909	0.777	1
SDR42E2	0.000142959	0.909891	0.101	0.044	1
PPP2R5E	0.000143268	0.514299	0.474	0.367	1
JADE1	0.000145634	0.567446	0.266	0.17	1
DTX2	0.000148817	1.16076	0.109	0.051	1
SBF2	0.00014944	0.521232	0.377	0.269	1
FAM76A	0.000149517	0.686178	0.212	0.129	1
BCL7A	0.000150722	0.426317	0.454	0.334	1
CPSF7	0.00015076	0.548094	0.28	0.183	1
AL161725.1	0.000151061	0.445942	0.222	0.132	1
TRPC1	0.000151583	1.0567	0.105	0.048	1
APAF1	0.000151616	0.568311	0.22	0.136	1
LRCH3	0.000151887	0.49885	0.486	0.378	1
MAP3K4	0.000152023	0.564898	0.296	0.195	1
H1FX	0.000152098	0.481073	0.554	0.436	1
ZNF746	0.000153728	0.893644	0.125	0.062	1
URI1	0.000154359	0.421936	0.593	0.474	1
EFR3A	0.000154589	0.40371	0.478	0.352	1
ANXA5	0.0001553	-0.482794	0.337	0.429	1
RIN3	0.000155477	0.457849	0.357	0.248	1
LINC01857	0.000155599	0.323533	0.284	0.184	1
LINC02245	0.00015691	0.471098	0.45	0.334	1
DDX19A	0.000156985	0.452318	0.246	0.15	1
AL592429.2	0.000158054	0.929329	0.266	0.183	1
SBNO1	0.000158663	0.504733	0.381	0.273	1
RIPK1	0.000159007	0.411572	0.306	0.202	1
PTRHD1	0.000160098	-0.751398	0.208	0.292	1
GGT7	0.000160288	1.16913	0.101	0.046	1
NAP1L1	0.000160393	0.255494	0.823	0.713	1
HLA-DRB1	0.00016098	-0.0468425	1	0.978	1
STX18	0.000161042	0.749557	0.22	0.136	1
HMGB1	0.000161424	-0.20111	0.942	0.922	1
SEC62	0.00016149	-0.35057	0.794	0.817	1
TBCA	0.000162004	-0.306838	0.675	0.693	1
TRMT44	0.000162468	0.933147	0.101	0.046	1
FILIP1L	0.00016327	0.609077	0.28	0.187	1
TIGD5	0.000163333	0.811706	0.103	0.046	1
PRPF38B	0.000163575	0.357299	0.518	0.382	1
RRBP1	0.000163954	0.659472	0.212	0.13	1
SNED1	0.000164377	-0.380704	0.192	0.295	1
LAPTM5	0.00016518	0.114989	0.99	0.956	1
PSMB1	0.000165442	-0.388045	0.621	0.643	1
ZBTB41	0.00016583	0.490312	0.121	0.058	1
GADD45GIP1	0.000166088	-0.492501	0.381	0.449	1
YAF2	0.000168711	0.534525	0.433	0.316	1
RIOX2	0.000169268	0.711234	0.145	0.076	1
MRE11	0.000170204	0.578382	0.268	0.173	1
VRK3	0.000171065	0.449499	0.288	0.183	1
HIST2H2BF	0.000171425	1.15121	0.103	0.047	1
ABRACL	0.000172542	-0.762985	0.254	0.327	1
AC008569.1	0.000172591	0.931821	0.145	0.078	1
RAB12	0.000172694	0.581961	0.236	0.147	1
ELP3	0.000172732	0.67079	0.24	0.154	1
DNAJB14	0.000175663	0.506903	0.458	0.343	1
HELQ	0.000176664	0.432997	0.313	0.209	1
PRR3	0.00017761	0.748361	0.135	0.069	1
MT-ATP8	0.000179263	0.183034	0.863	0.722	1
ABHD15-AS1	0.000179469	0.40555	0.452	0.332	1
INTS6	0.000179777	0.372077	0.433	0.313	1
PKD1	0.000179905	0.870112	0.115	0.055	1
SRP54	0.00017994	0.489405	0.357	0.253	1
CREB3L2	0.000180113	0.651879	0.216	0.134	1
TENT4B	0.00018122	0.784124	0.226	0.144	1
RIF1	0.000181421	0.611333	0.282	0.188	1
CBWD3	0.00018183	0.720711	0.165	0.091	1
HIST1H2BC	0.000182873	0.814707	0.177	0.102	1
CCDC47	0.000183039	0.427069	0.312	0.208	1
INF2	0.000183817	0.884583	0.115	0.055	1
DLD	0.000184469	0.818473	0.2	0.123	1
SEL1L3	0.000184579	0.204254	0.847	0.737	1
AC005670.3	0.000185803	0.529109	0.317	0.219	1
PITPNC1	0.000185817	-0.728969	0.175	0.259	1
XPO6	0.000189141	0.437631	0.395	0.287	1
CHUK	0.000189626	0.743054	0.155	0.086	1
CDC42BPB	0.000189846	0.888518	0.137	0.072	1
DNAJC10	0.000190412	0.361573	0.518	0.398	1
PI4KA	0.00019273	0.579299	0.389	0.287	1
RAC1	0.000193458	-0.495954	0.47	0.521	1
MYO1C	0.000193689	0.527776	0.306	0.208	1
RNF169	0.000193821	0.38979	0.381	0.269	1
NUDT16L1	0.000194036	-0.697641	0.163	0.247	1
PSMC6	0.000194573	-0.631989	0.302	0.386	1
BICD2	0.000195462	0.719706	0.208	0.127	1
RPS6KA3	0.000198874	0.384491	0.538	0.427	1
CHFR	0.000199571	0.429757	0.292	0.19	1
UPF1	0.000201359	0.504605	0.2	0.12	1
UHRF1BP1L	0.00020156	0.617728	0.294	0.202	1
NSMCE2	0.000202152	0.582309	0.498	0.407	1
C7orf31	0.000202745	0.887	0.103	0.047	1
RABGAP1	0.000203301	0.418442	0.415	0.309	1
SEC23A	0.000203816	0.496502	0.3	0.202	1
WDR59	0.000204546	0.754225	0.218	0.137	1
SLC25A13	0.000204712	0.513975	0.312	0.209	1
CUL1	0.000205788	0.4622	0.44	0.328	1
TOX	0.000206536	-1.04859	0.067	0.134	1
ITGA4	0.000207169	0.282363	0.728	0.607	1
CCNL2	0.000207682	0.46781	0.298	0.195	1
HSPA9	0.000207725	0.475493	0.504	0.406	1
SPPL2A	0.000209186	0.469942	0.419	0.31	1
LAMTOR4	0.00020946	-0.388869	0.653	0.652	1
AC092652.2	0.000209505	0.521766	0.214	0.13	1
FXR1	0.000209753	0.331747	0.589	0.452	1
RFX3-AS1	0.000210074	0.6138	0.248	0.161	1
GPATCH8	0.000210124	0.277741	0.653	0.529	1
KAT2B	0.000210783	0.466161	0.397	0.291	1
EP400	0.000210917	0.532569	0.335	0.234	1
ICAM3	0.000211578	-0.339912	0.623	0.663	1
WDPCP	0.000211708	0.70706	0.401	0.305	1
CYBB	0.000212451	0.315896	0.659	0.536	1
ZNF254	0.000213583	0.567049	0.347	0.244	1
NTHL1	0.000214772	-1.06928	0.079	0.147	1
ZNF706	0.000214778	-0.411554	0.585	0.622	1
NUBPL	0.000215621	0.697908	0.323	0.231	1
BZW2	0.00021603	0.582005	0.317	0.219	1
SDE2	0.000216307	0.644856	0.202	0.122	1
HSD17B10	0.000216714	-0.803073	0.2	0.277	1
C4orf3	0.000216877	-0.415962	0.591	0.616	1
AC009093.2	0.000218704	0.919834	0.183	0.109	1
PAIP1	0.000219403	0.515575	0.226	0.141	1
TCTN1	0.000219949	0.457781	0.177	0.098	1
CBWD2	0.000223056	0.597652	0.226	0.141	1
ZFAND4	0.000223212	0.809116	0.155	0.086	1
FAM177A1	0.000223569	0.520422	0.385	0.276	1
TMEM160	0.000223865	-0.58004	0.371	0.436	1
WDTC1	0.000225957	0.725713	0.224	0.141	1
SEM1	0.000226053	-0.44961	0.369	0.452	1
ANTKMT	0.000227866	-0.651636	0.244	0.325	1
ATXN7L3B	0.000229331	0.429161	0.343	0.24	1
NCLN	0.000229795	0.657492	0.153	0.083	1
ALPK1	0.000230641	0.750981	0.19	0.115	1
SLC39A11	0.000230895	0.643246	0.391	0.289	1
RANBP10	0.000231305	0.597258	0.24	0.154	1
DENND3	0.000231952	0.526151	0.272	0.176	1
BIRC2	0.000233103	0.453192	0.333	0.227	1
NISCH	0.000233623	0.846393	0.169	0.098	1
ILK	0.000234254	-0.79487	0.177	0.256	1
DLG1	0.000234344	0.468884	0.524	0.421	1
C4orf47	0.000235274	0.700986	0.135	0.069	1
UNK	0.000236095	0.573626	0.246	0.155	1
KIF13B	0.000236318	0.519292	0.308	0.212	1
RAB3IP	0.000236584	0.687508	0.165	0.093	1
AGPAT5	0.000238961	0.319761	0.48	0.353	1
MRPS18C	0.000239527	-0.606405	0.246	0.323	1
AP5M1	0.000240501	0.658245	0.194	0.116	1
PACRGL	0.000240667	0.902829	0.101	0.046	1
SLC66A2	0.000241461	0.56854	0.319	0.222	1
RPS6KA2	0.00024203	0.761108	0.169	0.097	1
PPIL2	0.000242539	0.518015	0.25	0.162	1
ZNF354B	0.000243069	1.12225	0.111	0.054	1
PARM1	0.000243136	-1.38901	0.056	0.116	1
UBXN7	0.000244679	0.50769	0.331	0.231	1
KANSL2	0.000244865	0.564057	0.274	0.183	1
TUBB2A	0.000246148	0.986782	0.103	0.048	1
L3MBTL3	0.000246256	0.387715	0.391	0.277	1
RC3H2	0.000246599	0.313116	0.391	0.274	1
TOB2	0.000247546	0.529998	0.25	0.161	1
RNF4	0.000248674	0.499931	0.355	0.253	1
ACP5	0.000248798	-0.739838	0.167	0.248	1
DHRSX	0.000249358	0.570229	0.411	0.312	1
ATP6V0B	0.000250426	-0.535786	0.448	0.488	1
MEF2D	0.000251878	0.349978	0.329	0.219	1
PIK3C3	0.000252196	0.531728	0.331	0.235	1
AEBP2	0.000254468	0.55212	0.389	0.289	1
RIPOR1	0.000254694	0.471456	0.369	0.263	1
KMT2B	0.000255026	0.563369	0.216	0.134	1
ETNK1	0.000255492	0.450608	0.456	0.352	1
MRPL52	0.000257323	-0.48807	0.353	0.42	1
KDM3B	0.000260771	0.453723	0.444	0.335	1
KIAA0556	0.000262242	0.612256	0.179	0.104	1
RBM19	0.000262383	0.645815	0.179	0.104	1
MAP9	0.000263387	0.804484	0.157	0.087	1
NT5DC1	0.000263692	0.548128	0.44	0.332	1
SUB1	0.000265231	-0.346792	0.841	0.839	1
ZNF844	0.000265973	0.662236	0.161	0.089	1
ANK3	0.000266161	-0.162587	0.224	0.32	1
LIME1	0.000266387	-1.04988	0.111	0.181	1
PRMT3	0.000267488	0.743547	0.252	0.169	1
SLC25A16	0.000267974	0.741765	0.246	0.162	1
SLC25A46	0.000268298	0.582552	0.244	0.157	1
AC018816.1	0.000270076	0.658506	0.212	0.132	1
CHSY1	0.000271616	0.744107	0.161	0.091	1
CR1	0.000274411	0.488133	0.411	0.312	1
Z93241.1	0.000275594	0.235361	0.224	0.139	1
MSANTD2	0.000276094	0.58557	0.119	0.058	1
ANKRD37	0.00027892	0.889874	0.145	0.079	1
GMPS	0.00028124	0.40578	0.296	0.194	1
FAM199X	0.000281475	0.664706	0.163	0.091	1
SPATA5	0.000282982	0.608911	0.335	0.245	1
INTS2	0.000283952	0.789173	0.133	0.069	1
HMGN1	0.000285093	-0.239317	0.802	0.827	1
TMCO1	0.000286227	-0.651957	0.246	0.324	1
CCDC122	0.000290178	0.966795	0.125	0.065	1
EIF3B	0.000292062	0.386293	0.367	0.256	1
LRRC8B	0.00029575	0.707732	0.196	0.12	1
MBTD1	0.000297212	0.65121	0.361	0.266	1
CRADD	0.000297857	1.07076	0.21	0.134	1
LINC01678	0.000298457	0.447405	0.147	0.076	1
SRGAP2	0.000299081	0.587637	0.262	0.176	1
AC078883.1	0.000300409	0.845094	0.171	0.101	1
MARCKSL1	0.000302167	-0.88929	0.296	0.36	1
PGLS	0.000302194	-0.512613	0.438	0.489	1
KLHL28	0.00030257	0.49671	0.286	0.19	1
CD47	0.000302776	0.284377	0.734	0.655	1
MYO9B	0.000302995	0.293443	0.583	0.461	1
PARN	0.000305042	0.574367	0.361	0.266	1
MT-ND4L	0.00030522	0.178802	0.938	0.864	1
ESR2	0.000306051	0.86637	0.167	0.097	1
COX18	0.000306495	0.703589	0.125	0.064	1
FAM91A1	0.000310373	0.534277	0.333	0.237	1
IGLC3	0.000311141	-0.471552	0.399	0.497	1
RRP1B	0.00031169	0.450929	0.357	0.251	1
PCMTD2	0.000311857	0.616739	0.226	0.144	1
PHPT1	0.00031344	-0.750014	0.214	0.294	1
CYP2U1	0.00031439	0.699326	0.133	0.069	1
SLC35F2	0.000315113	0.974813	0.149	0.083	1
RALA	0.000315807	0.469241	0.377	0.273	1
MED26	0.000316035	0.710909	0.185	0.112	1
DNAJC13	0.000318624	0.606438	0.232	0.151	1
TOMM6	0.000318757	-0.294744	0.698	0.711	1
MYH11	0.000319966	0.632663	0.163	0.093	1
RAB3GAP2	0.000320172	0.456286	0.435	0.338	1
LINC02397	0.000321247	-0.492149	0.498	0.554	1
SEMA4D	0.000321845	0.563196	0.313	0.222	1
MRPS14	0.000323907	-0.855261	0.111	0.181	1
ZNF217	0.000325651	0.359255	0.335	0.227	1
PPP1R13B	0.000325699	0.820521	0.188	0.114	1
ZDHHC20	0.000329482	0.488536	0.502	0.409	1
FUT8	0.000331144	0.47508	0.629	0.544	1
PDE12	0.000331891	0.738412	0.143	0.078	1
NRDC	0.000332089	0.367078	0.462	0.346	1
ASXL2	0.000332468	0.411607	0.397	0.291	1
SNRPN	0.000332889	-0.543856	0.413	0.467	1
LGALS3	0.000333628	-1.56045	0.05	0.105	1
CCNG2	0.000334874	0.357999	0.341	0.235	1
CDC14A	0.000335682	0.561995	0.377	0.28	1
RCN2	0.000335992	0.369264	0.462	0.342	1
LY86	0.000337708	-0.357575	0.609	0.625	1
SEC23B	0.000338457	0.593706	0.264	0.175	1
HSPA8	0.000340164	-0.310174	0.782	0.767	1
KMT2A	0.000340281	0.274747	0.617	0.49	1
RPL10A	0.000342041	-0.125254	0.998	0.996	1
HSPD1	0.000345662	0.406394	0.53	0.418	1
SERGEF	0.000345967	0.679364	0.266	0.179	1
SMC3	0.000346557	0.425056	0.379	0.276	1
CASZ1	0.000347448	0.703433	0.155	0.087	1
PIM2	0.000347473	0.388868	0.258	0.163	1
TRERF1	0.000348615	-0.478867	0.054	0.114	1
PPP6R2	0.00034938	0.316205	0.462	0.337	1
MGRN1	0.000350494	0.577052	0.256	0.169	1
RGPD8	0.000352267	0.852489	0.125	0.065	1
ATP1A1	0.000352588	0.477536	0.315	0.217	1
CSNK1G3	0.000354434	0.298744	0.556	0.428	1
AC253572.2	0.000354568	-0.889145	0.504	0.356	1
VAV3-AS1	0.000354593	0.713525	0.147	0.08	1
SNW1	0.000357166	0.353814	0.502	0.377	1
MYL6B	0.000359238	-1.07411	0.067	0.13	1
ARHGAP25	0.00036025	0.336563	0.641	0.528	1
FBXW4	0.000361266	0.450415	0.417	0.313	1
TYSND1	0.000363496	0.705208	0.143	0.078	1
WDR83OS	0.000365203	-0.429416	0.478	0.519	1
WDFY4	0.000365986	0.318434	0.792	0.677	1
FBXL20	0.000366008	0.433063	0.474	0.367	1
PRKRIP1	0.00036727	0.452922	0.437	0.324	1
PLEKHA1	0.000368106	0.474127	0.308	0.211	1
AC008969.1	0.00036915	0.674685	0.117	0.058	1
SMC4	0.000369267	0.569634	0.298	0.206	1
CSKMT	0.000370023	-1.07256	0.117	0.186	1
RPAP2	0.000370134	0.482279	0.329	0.233	1
PRDM4	0.000370968	0.513651	0.256	0.172	1
RCL1	0.000372445	0.371502	0.262	0.168	1
PARVG	0.000372861	0.343451	0.462	0.346	1
IGHG2	0.000372989	-0.867726	0.159	0.235	1
CEBPG	0.000373576	0.387406	0.25	0.159	1
ZNF678	0.000375154	0.834192	0.165	0.096	1
BNIP3L	0.000375832	0.352288	0.456	0.341	1
METAP1D	0.000376029	0.573634	0.113	0.055	1
DCAF13	0.000376173	0.663088	0.246	0.165	1
STAM2	0.000381932	0.640649	0.19	0.118	1
APOBEC3F	0.00038289	0.572594	0.159	0.089	1
HNRNPUL1	0.000383137	0.479989	0.417	0.305	1
ASXL1	0.000383178	0.342903	0.647	0.546	1
AKIRIN2	0.000383489	0.358257	0.482	0.37	1
LINC01278	0.000386927	1.01169	0.175	0.107	1
THUMPD2	0.000388252	0.727603	0.254	0.17	1
AC068587.4	0.000389716	0.90741	0.105	0.051	1
CKMT2-AS1	0.000391827	0.934191	0.127	0.068	1
PRPF8	0.000392786	0.342091	0.478	0.352	1
TAOK1	0.000394132	0.377675	0.423	0.314	1
TMEM91	0.000394384	0.724234	0.151	0.084	1
CLTA	0.000395506	-0.364148	0.45	0.518	1
ZNF808	0.000395509	0.874552	0.119	0.061	1
GLRX	0.000396102	-0.687705	0.312	0.374	1
SDHA	0.000397727	0.444507	0.425	0.307	1
AP1G2	0.000397785	0.579603	0.228	0.147	1
KIAA1109	0.000399186	0.414765	0.427	0.321	1
HECTD1	0.000402634	0.384694	0.562	0.436	1
PLEKHB2	0.000403339	0.436346	0.306	0.205	1
VPS26A	0.000403553	0.457054	0.353	0.249	1
GATAD2A	0.000403691	0.471747	0.373	0.273	1
CXCR4	0.000403716	0.147545	0.883	0.781	1
ISG20L2	0.000405207	0.664613	0.169	0.097	1
ATG4C	0.000405622	0.55876	0.317	0.223	1
DOT1L	0.000406194	0.4111	0.187	0.109	1
VAV2	0.000406763	0.317355	0.421	0.305	1
MT-ND5	0.000410512	0.14499	0.998	0.99	1
ZNF3	0.000411886	0.436845	0.175	0.1	1
RAPGEF6	0.000415594	0.370983	0.647	0.561	1
PPIP5K2	0.000416336	0.423554	0.369	0.262	1
HPS5	0.00041846	0.427866	0.29	0.193	1
SRBD1	0.00041985	0.738513	0.312	0.227	1
DAD1	0.000420985	-0.365631	0.552	0.586	1
IGLC1	0.000423323	0.0834922	0.224	0.321	1
ATP6V1G1	0.000423605	-0.284698	0.835	0.825	1
PRR13	0.000424492	-0.397519	0.53	0.573	1
C11orf80	0.000426841	0.457248	0.419	0.325	1
MDN1	0.000428279	0.466513	0.304	0.205	1
FAM210A	0.000428831	0.654392	0.192	0.119	1
KLHL7	0.000429502	0.560522	0.163	0.094	1
PIGF	0.000429663	0.549829	0.244	0.159	1
IKZF1	0.000430757	0.247236	0.873	0.805	1
MICU3	0.000431163	0.757546	0.161	0.093	1
FBXO38	0.000431411	0.406065	0.236	0.15	1
ADCY3	0.000433067	0.583674	0.157	0.087	1
S1PR4	0.000433127	-0.457449	0.544	0.56	1
SLMAP	0.000434719	0.513243	0.468	0.368	1
ARRDC5	0.000436163	0.901266	0.103	0.05	1
ZNF540	0.000437886	0.737915	0.145	0.08	1
AP4S1	0.000438809	0.565794	0.224	0.143	1
MRM3	0.000439172	0.75975	0.123	0.064	1
SSBP3	0.00044133	-0.851594	0.101	0.172	1
DIPK1A	0.000445982	0.372335	0.591	0.501	1
TTPAL	0.000446388	0.705414	0.119	0.06	1
PDHB	0.000446518	-0.900668	0.151	0.222	1
CEP78	0.000446743	0.853358	0.115	0.058	1
UTP20	0.000446792	0.658145	0.153	0.086	1
TLE5	0.000446797	-0.296833	0.821	0.799	1
ETS1	0.000447227	0.287004	0.72	0.602	1
FARS2	0.000447238	0.44652	0.488	0.378	1
AC011603.2	0.000448865	0.677109	0.157	0.089	1
RAB2B	0.000452296	0.645883	0.177	0.105	1
ETV6	0.000453685	0.353281	0.637	0.508	1
PIK3CG	0.000454055	0.413217	0.242	0.154	1
BICDL1	0.000454287	0.94133	0.143	0.08	1
KLF9	0.000455486	0.405007	0.266	0.175	1
CEACAM21	0.00045576	0.663291	0.22	0.141	1
USP48	0.000459385	0.400038	0.474	0.363	1
ZNF337	0.000459831	0.536474	0.159	0.09	1
SMYD3	0.000460338	0.556754	0.591	0.536	1
FYB1	0.000461227	-1.29793	0.056	0.112	1
POLG	0.00046151	0.58047	0.179	0.105	1
FGD3	0.000462507	0.397561	0.421	0.314	1
SRSF3	0.000462661	0.261261	0.827	0.755	1
AC018695.9	0.000463136	0.545427	0.147	0.08	1
IGHG4	0.000463596	-1.56701	0.085	0.148	1
LSM10	0.000464568	-0.524633	0.498	0.521	1
CASD1	0.000466769	0.518649	0.294	0.197	1
GTPBP4	0.000466814	0.569013	0.256	0.169	1
DENND1A	0.000466949	0.51727	0.437	0.343	1
UBQLN1	0.000467709	0.357973	0.478	0.36	1
IER3IP1	0.000467806	-0.726102	0.167	0.244	1
SPAST	0.000468638	0.501262	0.266	0.18	1
CYP51A1	0.000469175	0.320703	0.383	0.269	1
OSBPL2	0.000469447	0.594841	0.188	0.115	1
ACTR1B	0.00047076	0.384271	0.26	0.169	1
CCP110	0.000471705	1.05546	0.107	0.054	1
CHM	0.00047175	0.593277	0.282	0.195	1
NT5C	0.000472792	-0.466767	0.472	0.517	1
CPD	0.000474174	1.13919	0.109	0.055	1
RBM5	0.000475389	0.306782	0.411	0.291	1
LUC7L3	0.000475811	0.268307	0.774	0.68	1
KLF7	0.000476001	0.492735	0.345	0.245	1
UBE2L6	0.000477431	-0.630211	0.246	0.323	1
GRAMD1C	0.000478102	-0.988322	0.081	0.145	1
ZRANB1	0.000480363	0.634194	0.185	0.111	1
NNT-AS1	0.000489062	0.693281	0.127	0.066	1
CASC3	0.000490729	0.454698	0.2	0.12	1
ZNF84	0.000491564	0.517198	0.284	0.194	1
DYNC1H1	0.000493746	0.343476	0.421	0.306	1
PRCC	0.000498945	0.600436	0.202	0.126	1
ERGIC2	0.000499038	0.37917	0.331	0.231	1
EFCAB2	0.000500322	0.421546	0.278	0.19	1
POMP	0.000500931	-0.449525	0.524	0.557	1
MID1IP1	0.000505065	0.70433	0.163	0.094	1
TCF3	0.000508825	0.304117	0.486	0.359	1
RBM47	0.000509797	-0.769311	0.125	0.201	1
KPNA5	0.000511934	0.647486	0.331	0.242	1
ZNF714	0.000517617	0.98473	0.115	0.06	1
FAM126A	0.000519788	0.510467	0.308	0.219	1
TMEM59	0.000520407	-0.455752	0.556	0.579	1
EVL	0.000520828	0.244757	0.754	0.634	1
SUPT5H	0.000520937	0.438604	0.351	0.252	1
CEP192	0.000523848	0.518682	0.321	0.229	1
PGGHG	0.000524142	0.69106	0.125	0.066	1
ANAPC11	0.000525177	-0.591312	0.258	0.338	1
PRCP	0.00052794	0.482749	0.306	0.216	1
MRPL19	0.000528214	0.657194	0.222	0.147	1
SLC35E2A	0.00052973	0.913105	0.113	0.058	1
SEC16A	0.000530141	0.596124	0.194	0.119	1
GARS	0.00053224	0.635923	0.25	0.168	1
HAT1	0.000535068	0.413853	0.302	0.208	1
CIR1	0.000539898	0.249286	0.552	0.429	1
FBXO9	0.000540688	0.466802	0.27	0.179	1
POT1	0.00054118	0.718358	0.159	0.093	1
OGT	0.000542	0.303856	0.498	0.371	1
CSK	0.000542724	-0.378719	0.528	0.571	1
ZNF441	0.000543369	0.810778	0.101	0.048	1
GTF3C6	0.00054444	-0.67133	0.242	0.313	1
MNAT1	0.000547083	0.519163	0.387	0.292	1
MAP3K13	0.000549269	-0.913453	0.089	0.155	1
PPM1D	0.000556454	0.545848	0.272	0.186	1
MIA2	0.000556906	0.369793	0.442	0.337	1
LAMP1	0.000558154	0.431709	0.389	0.285	1
SLX4IP	0.000559621	0.80754	0.23	0.155	1
ATP10D	0.000563872	0.404839	0.365	0.262	1
SKAP1	0.000564145	0.517895	0.494	0.406	1
ODR4	0.000567848	0.621963	0.22	0.144	1
TBCB	0.000571098	-0.611303	0.331	0.389	1
HUS1	0.000574745	0.506942	0.157	0.09	1
COX5A	0.0005755	-0.572848	0.409	0.443	1
SAP130	0.000578473	0.536414	0.218	0.14	1
INVS	0.000579117	0.917634	0.367	0.303	1
SYNGAP1	0.000581149	0.87427	0.107	0.054	1
IFITM2	0.00058619	-0.5769	0.423	0.476	1
NEMP1	0.000587836	0.61576	0.143	0.079	1
SHPRH	0.00058937	0.371121	0.345	0.251	1
ARL4C	0.000592734	0.494736	0.3	0.209	1
ZNF317	0.000593496	0.805087	0.143	0.08	1
CDKL5	0.000593837	0.832625	0.149	0.086	1
CNOT1	0.000594086	0.376191	0.444	0.343	1
KLHL2	0.000596777	0.516698	0.3	0.209	1
BROX	0.000598694	0.520175	0.228	0.147	1
KIAA0586	0.000599639	0.493273	0.278	0.19	1
INPP5K	0.000600556	0.512993	0.26	0.173	1
GABARAP	0.000603736	-0.301469	0.726	0.733	1
NCOR2	0.000604242	0.412432	0.298	0.204	1
MRRF	0.000608762	0.484938	0.226	0.148	1
FLNB	0.000609564	0.670764	0.26	0.179	1
ZDBF2	0.000612677	0.825984	0.123	0.065	1
ECPAS	0.000614894	0.538003	0.266	0.183	1
GTF2F2	0.000616262	0.512374	0.437	0.341	1
CFD	0.000616395	-1.62147	0.048	0.1	1
TPST1	0.000620376	0.574437	0.319	0.23	1
HERC3	0.00062755	0.465754	0.345	0.245	1
ERAP1	0.00062807	0.680555	0.206	0.133	1
GNL3L	0.00063008	0.431649	0.224	0.141	1
STK35	0.000630395	0.800506	0.119	0.062	1
TLE4	0.00063258	0.38914	0.498	0.393	1
PNO1	0.000633925	0.470277	0.228	0.148	1
HDLBP	0.000635275	0.573024	0.294	0.204	1
ZNF121	0.000636222	0.503738	0.208	0.129	1
TRPS1	0.000639719	0.384061	0.329	0.238	1
AC087500.1	0.000641397	-0.932465	0.169	0.235	1
TSR1	0.000643575	0.938343	0.105	0.053	1
CLSTN1	0.00064581	0.454307	0.31	0.222	1
SPATA21	0.000645977	0.669677	0.133	0.072	1
SENP1	0.000646109	0.50505	0.179	0.107	1
DIS3L2	0.000648297	0.519073	0.367	0.277	1
UGT8	0.000650022	0.677288	0.163	0.096	1
CPNE5	0.000652446	-0.816762	0.244	0.307	1
UBP1	0.000653239	0.68552	0.226	0.15	1
EEF2	0.000656624	0.14907	0.976	0.939	1
DARS	0.000656975	0.295133	0.47	0.345	1
TTC27	0.00066001	0.530114	0.262	0.176	1
POC1B	0.000662391	0.506673	0.238	0.155	1
RORA-AS1	0.000663761	0.81561	0.198	0.127	1
PPP2R1B	0.000668097	0.781918	0.145	0.083	1
TBC1D25	0.000669804	0.457108	0.165	0.094	1
DDX31	0.000670501	0.790558	0.123	0.065	1
ZDHHC6	0.00067592	0.466364	0.22	0.14	1
EDEM1	0.000677393	0.47313	0.313	0.22	1
CNST	0.00067948	0.422433	0.502	0.392	1
DIMT1	0.00068283	0.544479	0.25	0.166	1
DNAJC11	0.000684821	0.552322	0.187	0.114	1
CRBN	0.000690073	0.318943	0.401	0.289	1
RGPD2	0.000692834	1.321	0.121	0.066	1
UXS1	0.000693435	0.369384	0.276	0.18	1
RABGGTB	0.000693777	0.455721	0.252	0.166	1
AKT2	0.000700517	0.516465	0.264	0.177	1
STRADA	0.00070413	0.42139	0.312	0.216	1
EVI5	0.00070433	0.453283	0.44	0.346	1
MDM2	0.00070756	0.442882	0.278	0.191	1
PITRM1	0.000711897	0.848271	0.119	0.064	1
ASB3	0.000713043	0.392608	0.393	0.289	1
TBCK	0.000714386	0.461643	0.423	0.332	1
SHLD2	0.000714593	0.54155	0.349	0.259	1
SYNJ2	0.000717444	0.723169	0.133	0.073	1
SNRPD1	0.000717571	-0.5364	0.395	0.443	1
SGPP1	0.000717736	0.533749	0.389	0.303	1
CLTC	0.00072116	0.400362	0.298	0.206	1
AC018362.1	0.000721604	-0.822062	0.097	0.163	1
VHL	0.000721897	0.357619	0.266	0.179	1
SLC2A13	0.000725055	1.13858	0.153	0.093	1
NCOA4	0.00072641	0.371978	0.266	0.179	1
NT5E	0.000726488	0.481099	0.24	0.154	1
AC004889.1	0.000730481	0.568678	0.175	0.105	1
EPG5	0.00073403	0.573956	0.208	0.133	1
RFFL	0.000737839	0.86775	0.232	0.162	1
MRPS21	0.000744031	-0.509358	0.444	0.486	1
SAE1	0.000744086	0.439754	0.286	0.194	1
BLOC1S6	0.000744504	0.420873	0.355	0.255	1
RBMS1	0.000745642	0.492042	0.323	0.231	1
PDE4DIP	0.000746158	0.629291	0.171	0.101	1
THOC7	0.000759196	-0.580445	0.29	0.364	1
ECI1	0.000762409	-0.618666	0.226	0.295	1
PLEKHM3	0.000763557	0.884508	0.177	0.111	1
LSM2	0.000764451	-0.471494	0.375	0.443	1
UPRT	0.00076541	0.892635	0.133	0.075	1
FADS3	0.000767053	0.486827	0.22	0.137	1
PIK3C2A	0.000770664	0.595721	0.363	0.278	1
PABPC1L	0.00077253	0.672202	0.119	0.062	1
ANGEL2	0.0007793	0.570545	0.228	0.151	1
INTS8	0.000779576	0.432893	0.222	0.143	1
CCDC12	0.00078052	-0.347042	0.482	0.53	1
TTL	0.000782351	1.0674	0.135	0.078	1
CTDSPL2	0.000788044	0.435331	0.375	0.278	1
RAB11FIP3	0.00078836	0.521442	0.194	0.12	1
TNPO3	0.000789868	0.482295	0.365	0.276	1
FYN	0.000791229	0.341391	0.466	0.355	1
CEMIP2	0.00079392	0.0448768	0.565	0.436	1
GTF3C1	0.000795739	0.806483	0.167	0.101	1
RMDN2	0.000796287	0.691481	0.159	0.094	1
WDR44	0.000796471	0.390604	0.282	0.19	1
TMEM243	0.000802524	0.288132	0.744	0.658	1
CTNND1	0.000804768	0.663929	0.165	0.098	1
YTHDC1	0.000810168	0.246984	0.587	0.456	1
TLE3	0.000810548	0.385607	0.268	0.179	1
INPP5B	0.000819734	0.654969	0.224	0.147	1
LARS	0.000819942	0.362169	0.387	0.287	1
PARP4	0.000820232	0.489635	0.383	0.289	1
C22orf34	0.000823506	-0.720545	0.22	0.298	1
PAICS	0.000823634	0.580068	0.238	0.157	1
RNF11	0.000825946	0.627619	0.192	0.122	1
PLAAT4	0.000828777	-0.765494	0.2	0.271	1
ST6GALNAC6	0.000831247	0.620183	0.117	0.061	1
HIST2H2AC	0.000836192	0.340417	0.286	0.194	1
ELOA-AS1	0.000836207	0.801977	0.131	0.073	1
TAF1	0.000839093	0.466283	0.357	0.259	1
ZER1	0.000839939	0.653009	0.22	0.145	1
SDCCAG8	0.000845457	0.427324	0.438	0.345	1
PPCDC	0.000846167	1.05289	0.115	0.062	1
TPP2	0.000849935	0.194292	0.355	0.247	1
ST8SIA4	0.000853836	0.352909	0.49	0.377	1
REPS1	0.000855208	0.525566	0.306	0.223	1
ZNF420	0.000856235	0.570405	0.143	0.08	1
AQR	0.000860951	0.551635	0.315	0.226	1
ZNF76	0.000861616	0.457356	0.2	0.126	1
SIN3B	0.000861971	0.600012	0.183	0.112	1
GGCT	0.000866185	-0.876975	0.113	0.179	1
PPP2R5C	0.000866634	0.330493	0.673	0.558	1
OGDH	0.000874658	0.269403	0.397	0.288	1
SPOCK2	0.000881069	0.454472	0.3	0.209	1
TRAF3IP2-AS1	0.000885011	0.56702	0.25	0.169	1
PBXIP1	0.00088732	0.373153	0.363	0.263	1
SUPV3L1	0.000889026	0.406673	0.204	0.129	1
WDR4	0.000893269	0.652759	0.137	0.076	1
LRSAM1	0.000897235	0.677845	0.187	0.119	1
NFYA	0.000898645	0.649582	0.147	0.084	1
HDAC5	0.000901313	0.414159	0.276	0.186	1
API5	0.00090377	0.31296	0.335	0.23	1
FAM98B	0.000912399	0.735555	0.151	0.089	1
LTN1	0.000914433	0.43861	0.274	0.186	1
SNRPB2	0.000916478	-0.42984	0.369	0.44	1
FBXL4	0.000917189	0.55362	0.198	0.129	1
MTFR1	0.000921951	0.478104	0.347	0.252	1
XRN2	0.000929578	0.412205	0.498	0.391	1
MED23	0.000934906	0.31719	0.31	0.213	1
MTMR1	0.000937489	0.492585	0.387	0.296	1
FBXO3	0.00094143	0.488563	0.256	0.172	1
MED12L	0.000946218	0.591132	0.129	0.071	1
BCL10	0.00094728	0.251217	0.375	0.269	1
FGL2	0.000959114	-1.08824	0.067	0.125	1
HIP1R	0.000965287	0.28374	0.45	0.342	1
ZNF430	0.000968313	0.41922	0.409	0.306	1
TMEM273	0.000972196	-1.10383	0.063	0.119	1
ZNF770	0.000973667	0.527877	0.192	0.12	1
HNRNPF	0.000974547	0.23785	0.752	0.652	1
BOLA3	0.00098013	-0.848122	0.056	0.109	1
TEX10	0.000980444	0.671164	0.22	0.145	1
INO80E	0.000985516	0.482374	0.181	0.111	1
PTS	0.000986425	0.321841	0.409	0.306	1
AP3M2	0.000991777	0.866588	0.109	0.057	1
CMTM6	0.0009945	0.3516	0.591	0.483	1
PHKB	0.0010022	0.299048	0.663	0.568	1
MAP3K3	0.00100293	0.430629	0.339	0.245	1
AGGF1	0.00100349	0.658362	0.183	0.115	1
TES	0.00100643	0.436989	0.329	0.237	1
PSD4	0.00101087	0.430452	0.206	0.13	1
TSEN2	0.00101109	0.770155	0.119	0.064	1
KCTD18	0.00101504	0.526645	0.141	0.08	1
PIN4	0.00101756	-0.713991	0.196	0.267	1
FCF1	0.00102007	0.670071	0.202	0.13	1
SPICE1	0.0010219	0.854611	0.117	0.064	1
ACSF3	0.00102285	0.515536	0.244	0.165	1
NKRF	0.00102681	0.843497	0.117	0.064	1
TLN1	0.0010315	0.230925	0.569	0.431	1
XRCC1	0.00104424	0.812668	0.143	0.083	1
RABL3	0.00104919	0.706481	0.185	0.118	1
NR1H2	0.00105573	0.348213	0.45	0.345	1
ANGPTL1	0.00105608	-0.221217	0.78	0.798	1
KIF21B	0.00105932	0.638886	0.139	0.079	1
OPA1	0.00106272	0.384145	0.393	0.288	1
MAPK14	0.00106547	0.372888	0.377	0.281	1
TTC28	0.00106862	-1.38136	0.054	0.105	1
ADD3	0.00106966	0.30664	0.651	0.561	1
SPG7	0.00107378	0.341172	0.377	0.273	1
LSM4	0.001076	-0.564631	0.296	0.36	1
DNAJC7	0.00107633	0.258213	0.508	0.388	1
COX17	0.00107646	-0.482966	0.313	0.384	1
PPP2R2D	0.00107947	0.379273	0.333	0.241	1
ZFHX3	0.00108727	0.840665	0.141	0.082	1
RBM10	0.00110296	0.471338	0.22	0.144	1
EPN1	0.00110623	0.518918	0.242	0.165	1
ADCY7	0.00110914	0.496018	0.232	0.155	1
NRAS	0.00111631	0.708826	0.159	0.097	1
PTPRO	0.00111717	0.864235	0.181	0.116	1
PPP6C	0.00112743	0.333904	0.355	0.252	1
PILRA	0.00113141	0.775742	0.127	0.071	1
IGF2R	0.00113214	0.402679	0.298	0.208	1
GLCCI1	0.00114467	0.488439	0.452	0.356	1
ATRN	0.00116317	0.616027	0.192	0.125	1
MRPL20	0.00116498	-0.45245	0.363	0.422	1
TNFRSF13B	0.00117351	-0.547241	0.27	0.349	1
GSAP	0.00117515	0.391241	0.601	0.514	1
CALCOCO2	0.00117845	0.426531	0.409	0.312	1
GALNT10	0.00118958	0.265065	0.373	0.269	1
THAP9	0.00119008	0.845578	0.119	0.065	1
NONO	0.00119042	0.310851	0.425	0.323	1
ZNF720	0.0011945	0.358511	0.254	0.168	1
MTMR3	0.00119475	0.400616	0.337	0.238	1
SLAIN2	0.00119989	0.452134	0.313	0.227	1
MAIP1	0.00120616	0.653448	0.109	0.057	1
NECAP1	0.00120764	0.356575	0.242	0.158	1
MBTPS1	0.00120876	0.374652	0.284	0.194	1
TAB2	0.00121493	0.496638	0.423	0.341	1
PDHX	0.00121992	0.53728	0.181	0.114	1
PREX1	0.00122596	0.411084	0.437	0.337	1
COMMD2	0.00122724	0.335533	0.232	0.15	1
CHCHD1	0.00122749	-0.728993	0.216	0.28	1
CPEB2	0.00122875	0.646614	0.173	0.107	1
GOLT1B	0.00123354	0.54851	0.19	0.122	1
TFG	0.00123596	0.414127	0.341	0.244	1
IST1	0.00123987	0.306027	0.433	0.327	1
MRPL34	0.00124448	-0.539975	0.27	0.341	1
PSMA5	0.00125011	-0.463986	0.373	0.435	1
PGAP2	0.00125118	0.917777	0.101	0.053	1
RAPGEF1	0.00125125	0.220836	0.724	0.59	1
SRSF8	0.00125441	0.224331	0.312	0.212	1
WTAP	0.00125557	0.245597	0.657	0.521	1
ARCN1	0.00125572	0.474846	0.25	0.169	1
POLR3E	0.00125582	0.499843	0.161	0.096	1
GRHPR	0.00126202	-0.562829	0.212	0.284	1
INTS12	0.00126665	0.553365	0.196	0.126	1
NUMB	0.00127153	0.313205	0.565	0.467	1
PPP2R5B	0.00127628	0.675743	0.117	0.064	1
TGFBR2	0.00127978	0.292016	0.728	0.65	1
MSN	0.0012809	0.217697	0.675	0.532	1
SUDS3	0.00128777	0.4984	0.258	0.176	1
SAMSN1	0.00129042	-0.668122	0.143	0.213	1
CEP104	0.00130848	0.719423	0.185	0.118	1
SATB1-AS1	0.00131177	0.530438	0.177	0.109	1
MRPS23	0.00131177	-0.594373	0.165	0.237	1
ALKBH1	0.00131375	0.945158	0.105	0.055	1
CWF19L1	0.00131598	0.570921	0.236	0.161	1
LINC00342	0.00131893	0.643293	0.214	0.144	1
HMGCR	0.00132144	0.717634	0.131	0.075	1
PPP3CB-AS1	0.00132605	0.896093	0.105	0.055	1
ATP2C1	0.0013269	0.417807	0.29	0.205	1
UBE2Q1	0.00132728	0.662128	0.139	0.08	1
PTAR1	0.00133014	0.401921	0.264	0.18	1
STRAP	0.0013305	0.285636	0.593	0.506	1
DOCK8	0.00133871	0.201623	0.895	0.803	1
ZC3H18	0.00134212	0.481207	0.236	0.159	1
TIMM10	0.00134249	-0.721337	0.171	0.24	1
XPO4	0.00134433	0.410712	0.425	0.341	1
MNDA	0.0013462	-1.04497	0.141	0.206	1
FAM13A-AS1	0.00135159	0.812958	0.113	0.062	1
KIAA1191	0.00135283	0.622427	0.139	0.079	1
GPAT4	0.00135513	0.601464	0.21	0.139	1
EIF3F	0.00135574	-0.246716	0.883	0.85	1
ZNF146	0.00135837	0.365253	0.284	0.195	1
TMC6	0.00136602	0.187103	0.371	0.262	1
STK17A	0.00137853	0.221086	0.778	0.706	1
SSPN	0.00138101	-0.549988	0.149	0.223	1
MAP4K3	0.00138105	0.643284	0.21	0.144	1
YBEY	0.00138315	-0.973626	0.127	0.187	1
VAPB	0.00140009	0.442687	0.246	0.166	1
ACTR2	0.0014007	0.194585	0.841	0.737	1
ZNF277	0.001404	0.431764	0.302	0.213	1
CUX1	0.00141113	0.346713	0.565	0.467	1
TAF3	0.00141542	0.47911	0.401	0.32	1
BRWD3	0.00141686	0.545657	0.278	0.197	1
ATP2A2	0.0014181	0.621777	0.238	0.166	1
MTHFS	0.00142052	-0.885713	0.131	0.194	1
DLGAP4-AS1	0.00142204	0.891291	0.101	0.053	1
EXT1	0.00142393	0.649659	0.21	0.14	1
TRIM23	0.00143294	0.604363	0.167	0.102	1
AL079338.1	0.00143334	0.64564	0.133	0.076	1
RIPK2	0.0014334	0.407032	0.327	0.234	1
SGK1	0.00144062	1.05042	0.121	0.068	1
AC087286.2	0.00144229	0.355587	0.296	0.212	1
RNF6	0.00144448	0.401124	0.194	0.122	1
POLE4	0.00144701	-0.417773	0.383	0.447	1
DOCK10	0.00146276	0.338423	0.696	0.611	1
GNAI2	0.00146575	-0.285108	0.74	0.708	1
AC007533.1	0.00146838	0.668152	0.121	0.066	1
ATAD2B	0.00147205	0.378813	0.516	0.416	1
ETFRF1	0.00147547	0.444123	0.248	0.168	1
NABP1	0.0014764	0.45172	0.216	0.141	1
CSPP1	0.00147722	0.550703	0.258	0.181	1
SNHG19	0.00148178	-0.9805	0.065	0.119	1
SPCS1	0.00148415	-0.332841	0.609	0.632	1
DYNC1I2	0.00149294	-0.479585	0.234	0.314	1
STAT6	0.00149582	0.405675	0.389	0.289	1
CDKL3	0.00152023	0.788927	0.123	0.069	1
GRAP2	0.0015263	0.563377	0.222	0.145	1
MTRF1L	0.00153013	0.538701	0.165	0.101	1
CCDC146	0.00153198	0.818364	0.147	0.087	1
KCTD13	0.00153837	0.690107	0.139	0.082	1
RIOK2	0.00155709	0.560601	0.159	0.096	1
