## Supplementary material for "Intracerebral hemorrhage induces monocyte TNF signaling that is suppressed by Siponimod (BAF312): a single-cell transcriptomics study in patients": Supp Table 9 - DEG by Clinical Characteristics (part 35 of 37)

### Sheet: PHE_Day_1 B_cell D3 (continued)
Gene	p_val	avg_log2FC	pct.1	pct.2	p_val_adj
CNOT3	0.00156609	0.730026	0.117	0.064	1
RFC1	0.00156703	0.333053	0.427	0.321	1
SFT2D2	0.00156798	0.347239	0.317	0.226	1
MCUB	0.00157254	0.276798	0.621	0.517	1
AZIN1	0.00158344	0.465491	0.323	0.24	1
AC009950.1	0.00158554	0.267991	0.262	0.173	1
FXYD5	0.0015867	0.237775	0.788	0.688	1
ST6GAL1	0.00159656	0.259278	0.893	0.85	1
FGFR1OP	0.00159699	0.400205	0.19	0.12	1
TARDBP	0.00160367	0.395421	0.319	0.23	1
UBE2G2	0.00160584	0.279249	0.343	0.248	1
VPS28	0.00160779	-0.331558	0.468	0.528	1
DLEU1	0.00161953	0.387057	0.534	0.456	1
RFX5	0.00162385	0.611035	0.188	0.123	1
DUS3L	0.00162779	0.663342	0.167	0.104	1
DNAJA3	0.00162954	-0.760375	0.167	0.23	1
RGS10	0.00163149	-0.731191	0.165	0.231	1
YWHAE	0.00163608	0.366702	0.532	0.438	1
MFSD4B	0.00164603	0.428239	0.323	0.241	1
BANP	0.00164895	0.263313	0.381	0.277	1
NT5C2	0.00165336	0.309448	0.458	0.363	1
CUL4A	0.00165784	0.328028	0.337	0.247	1
HIGD2A	0.00165945	-0.387312	0.518	0.55	1
AP001021.3	0.00166228	0.524006	0.105	0.055	1
MINK1	0.00166351	0.386748	0.21	0.14	1
RP9	0.00168269	0.273115	0.278	0.19	1
LINC00339	0.00169036	0.602334	0.113	0.061	1
TP53TG1	0.00169156	-1.01665	0.095	0.152	1
IGBP1	0.00169659	0.297489	0.573	0.453	1
AK6	0.00170434	-0.864755	0.125	0.184	1
RUFY3	0.00170476	0.593916	0.341	0.262	1
UBE3D	0.00170507	0.812938	0.177	0.114	1
FBXO4	0.00170685	0.63292	0.159	0.098	1
PSMB4	0.00170721	-0.480515	0.349	0.4	1
CCNDBP1	0.00170958	-0.459667	0.391	0.45	1
ST3GAL3	0.00171427	0.574685	0.246	0.172	1
PRDX2	0.00171581	-0.430406	0.302	0.37	1
ZRANB3	0.00171796	0.665865	0.254	0.183	1
EBPL	0.00172077	-0.714115	0.163	0.229	1
CEP170	0.00172409	0.408807	0.375	0.28	1
USP32	0.00173048	0.425388	0.391	0.303	1
PCED1B-AS1	0.00173501	-0.409152	0.442	0.493	1
RAPGEF5	0.0017478	0.653906	0.125	0.071	1
CSNK1G1	0.00175191	0.570876	0.331	0.251	1
CBX6	0.00175269	0.634515	0.153	0.093	1
ABCB7	0.0017588	0.390092	0.369	0.28	1
ICE1	0.00177675	0.415715	0.319	0.235	1
ACTR8	0.00177986	0.412807	0.103	0.054	1
SCAMP1	0.00178362	0.685784	0.236	0.168	1
FAM177B	0.00178373	0.337614	0.169	0.102	1
GATD3B	0.00178639	0.568715	0.149	0.089	1
RAB18	0.00179587	0.464725	0.365	0.277	1
PIP5K1C	0.0017961	0.832546	0.101	0.054	1
RNF125	0.00180202	0.534451	0.234	0.159	1
HIRA	0.0018045	0.736399	0.145	0.087	1
FCER2	0.00181065	0.287784	0.562	0.456	1
AVL9	0.00181264	0.405276	0.391	0.299	1
DYNC1LI1	0.0018134	0.387439	0.335	0.244	1
AC009126.1	0.00182207	0.685971	0.101	0.053	1
NDE1	0.00182465	0.372671	0.387	0.291	1
ADIPOR2	0.00183205	0.516055	0.268	0.188	1
GALK2	0.00183616	0.58742	0.194	0.127	1
AC005695.2	0.00183899	0.434002	0.103	0.055	1
DENND4C	0.00183951	0.580185	0.31	0.233	1
MPP5	0.00184517	0.416065	0.2	0.129	1
AC007381.1	0.0018452	0.606411	0.151	0.09	1
CASP8	0.00184541	0.358627	0.395	0.298	1
CHCHD10	0.00185198	-0.282992	0.673	0.675	1
MBNL3	0.00185664	0.462066	0.248	0.173	1
MIATNB	0.00185687	0.386075	0.246	0.166	1
KIF16B	0.00186116	0.636659	0.163	0.1	1
TRIM24	0.00186175	0.546832	0.214	0.144	1
AGTPBP1	0.00186181	0.360569	0.429	0.339	1
ANAPC16	0.00186739	-0.242718	0.831	0.806	1
CGRRF1	0.00186888	0.660298	0.175	0.112	1
RASSF5	0.00187544	0.40443	0.272	0.193	1
MRPL17	0.00187551	-1.09554	0.065	0.118	1
MYO1D	0.00188102	0.617322	0.274	0.198	1
NF1	0.00188382	0.614476	0.284	0.209	1
NR2C2	0.00188888	0.365425	0.312	0.231	1
RNF213	0.00189918	0.301969	0.587	0.471	1
AIDA	0.0019004	0.335727	0.405	0.303	1
STAT3	0.00190305	0.306	0.571	0.456	1
PIK3CD	0.00191039	0.336343	0.536	0.44	1
LINC00909	0.00192755	0.275843	0.161	0.096	1
LRMP	0.00193372	0.191688	0.657	0.551	1
NDRG1	0.00193518	0.493871	0.173	0.108	1
SNRPA1	0.00193785	0.307932	0.438	0.334	1
AC090644.1	0.00194417	0.620989	0.123	0.069	1
STAT2	0.00194522	0.318046	0.298	0.211	1
LRCH1	0.00194839	0.344161	0.5	0.403	1
UBE2K	0.00196151	0.318372	0.558	0.45	1
LINC01184	0.00196389	0.540575	0.315	0.234	1
PPT1	0.0019641	-1.01617	0.111	0.168	1
PDE4B	0.00196598	0.260907	0.597	0.494	1
MDFIC	0.00198094	0.329476	0.405	0.316	1
IPP	0.00199068	0.73732	0.105	0.057	1
ZNF561	0.00199485	0.621639	0.115	0.064	1
GTF2H5	0.00199581	-0.636364	0.202	0.27	1
SAMD9L	0.00199601	0.181058	0.349	0.249	1
SNRNP48	0.0020004	0.551429	0.155	0.096	1
NUP93	0.00202541	0.548999	0.183	0.119	1
TTN-AS1	0.00204701	0.633737	0.179	0.115	1
SLC25A26	0.00205883	0.521875	0.367	0.28	1
PPP2R3C	0.00206174	0.386822	0.365	0.277	1
ZNF367	0.00206384	0.79869	0.113	0.062	1
GTF2A1	0.00206605	0.439595	0.224	0.15	1
POP5	0.00206761	-0.731669	0.194	0.253	1
CBFB	0.00206871	0.368107	0.341	0.252	1
AP3S1	0.00208037	0.279549	0.379	0.283	1
SLC7A5	0.00208769	0.648581	0.113	0.062	1
RABEP2	0.00210236	0.199499	0.532	0.409	1
DNAJC2	0.00210273	0.334966	0.312	0.219	1
PAM	0.00210912	0.784351	0.127	0.073	1
PSMA4	0.00211905	-0.568972	0.333	0.38	1
APOBEC3D	0.00211917	0.526891	0.109	0.058	1
IPO9	0.0021216	0.375646	0.222	0.148	1
DNAAF2	0.002131	0.612587	0.212	0.141	1
RAP1B	0.00214171	0.17757	0.825	0.717	1
MICOS10	0.0021434	-0.454216	0.458	0.479	1
EIF3G	0.00214432	-0.260435	0.734	0.72	1
CENPB	0.00214743	0.469766	0.147	0.087	1
AAGAB	0.00215245	0.441565	0.25	0.176	1
ZNHIT1	0.00216087	-0.49537	0.323	0.38	1
COA6	0.00217064	-0.725706	0.123	0.184	1
FMR1	0.00219203	0.478856	0.24	0.165	1
DCXR	0.00220132	-0.636987	0.28	0.338	1
JPX	0.00220986	0.371785	0.565	0.49	1
RTN3	0.00221263	0.48731	0.292	0.208	1
TUBGCP4	0.0022184	0.823333	0.119	0.068	1
ABAT	0.00222254	0.576324	0.163	0.102	1
DPH6	0.00222284	0.666346	0.204	0.14	1
DISC1	0.00222375	-0.749915	0.089	0.147	1
SREBF2-AS1	0.00222832	0.548085	0.141	0.083	1
CBFA2T2	0.00223	0.44837	0.409	0.327	1
GON4L	0.00223865	0.29836	0.448	0.338	1
LIMD1	0.00224503	0.343768	0.387	0.295	1
RNF135	0.00224857	0.477047	0.177	0.112	1
IKZF2	0.00225702	0.627567	0.194	0.129	1
LRRC41	0.00226447	0.563441	0.171	0.109	1
NIBAN1	0.00226539	-0.928525	0.062	0.112	1
IKBKB	0.00228653	0.423592	0.335	0.253	1
IRAK2	0.00230173	0.612401	0.107	0.058	1
RSU1	0.00230198	0.513597	0.333	0.251	1
SDK2	0.00230501	0.561387	0.159	0.098	1
TRIM65	0.00231258	0.749548	0.105	0.057	1
GORASP2	0.00231471	0.451428	0.304	0.22	1
PRICKLE1	0.00232547	0.705667	0.133	0.079	1
AURKAIP1	0.00232643	-0.439778	0.437	0.474	1
FAM120AOS	0.00233124	0.358854	0.278	0.197	1
ERH	0.00233929	-0.354637	0.522	0.548	1
SRSF1	0.00234235	0.34218	0.379	0.28	1
GTPBP10	0.00234633	0.481928	0.222	0.15	1
PRKAG2	0.00235129	0.51187	0.433	0.346	1
C16orf54	0.00235218	0.485396	0.22	0.147	1
CCDC18-AS1	0.00236031	0.237566	0.528	0.424	1
ATXN1	0.00236102	-0.447865	0.202	0.276	1
WDR11	0.00236744	0.338	0.359	0.269	1
NOP53	0.00237634	-0.19163	0.97	0.949	1
PTK2B	0.00239169	0.335704	0.613	0.533	1
CHP1	0.00239991	0.486072	0.222	0.151	1
TRAPPC11	0.002408	0.501772	0.202	0.136	1
ARNTL	0.00241909	0.623696	0.133	0.078	1
RNPS1	0.0024294	0.27417	0.53	0.409	1
THAP9-AS1	0.00243954	0.456217	0.159	0.098	1
DCUN1D1	0.00244534	0.439342	0.224	0.154	1
ENTPD1-AS1	0.00245031	0.279154	0.466	0.356	1
SDF4	0.00245229	0.388698	0.282	0.201	1
SP2	0.00245572	0.581476	0.125	0.072	1
SFMBT1	0.00246119	0.495622	0.377	0.295	1
LARP1B	0.00246349	0.41208	0.196	0.129	1
MCU	0.00246698	0.702967	0.244	0.176	1
SERINC5	0.00246999	0.695066	0.198	0.136	1
MTDH	0.00248645	0.233515	0.78	0.693	1
TPP1	0.0024877	-0.671399	0.147	0.209	1
DUSP5	0.00249098	0.396998	0.175	0.111	1
MLLT3	0.00249487	0.742051	0.151	0.093	1
CCDC32	0.0025004	0.249394	0.522	0.416	1
ANKRD13C	0.00250539	0.313896	0.3	0.213	1
DCAF16	0.00252114	0.373913	0.183	0.116	1
MECP2	0.00252575	0.393918	0.46	0.37	1
WDR12	0.0025429	0.61299	0.165	0.105	1
SNX18	0.00254294	0.679142	0.141	0.086	1
MAML3	0.00254668	-0.6458	0.125	0.188	1
SNRPC	0.00257126	-0.491577	0.327	0.377	1
TMX4	0.00257372	0.339172	0.351	0.262	1
AC025171.3	0.00258245	0.777267	0.121	0.071	1
STXBP5	0.00258502	0.573641	0.319	0.242	1
PPP1R12A	0.00258684	0.265225	0.716	0.614	1
AC026341.1	0.00259047	0.660228	0.135	0.08	1
PITPNB	0.00260053	0.340652	0.478	0.374	1
AEN	0.00260684	0.821499	0.107	0.06	1
BAZ2B	0.00260748	0.547306	0.306	0.233	1
RAD52	0.00261717	0.552542	0.133	0.079	1
PRPF40A	0.00262489	0.250509	0.558	0.442	1
SYNE3	0.00263561	0.498538	0.175	0.112	1
NBPF15	0.00263867	0.596058	0.135	0.08	1
SP1	0.00264105	0.450659	0.183	0.118	1
SMAD2	0.00264523	0.413569	0.315	0.234	1
CTDP1	0.00264677	0.725743	0.141	0.086	1
DNAJC25	0.00264739	0.740925	0.117	0.068	1
OXNAD1	0.00264761	0.292322	0.185	0.118	1
APTX	0.00265009	0.462432	0.25	0.177	1
MNT	0.00265373	0.75054	0.111	0.062	1
NCBP1	0.00265426	0.433137	0.21	0.141	1
SLC25A28	0.00265923	0.400268	0.218	0.145	1
CD79B	0.00266611	-0.169168	0.976	0.968	1
BCR	0.00268299	0.375151	0.169	0.104	1
GLA	0.0026879	0.884427	0.129	0.078	1
CSE1L	0.00269163	0.414285	0.24	0.166	1
PMPCB	0.0026993	0.307693	0.377	0.281	1
DDHD2	0.00271082	0.343407	0.222	0.148	1
MAPK8IP3	0.00271375	0.338578	0.409	0.319	1
HIST1H2AG	0.00272014	0.719414	0.139	0.083	1
MED15	0.00272047	0.383227	0.3	0.222	1
IL7	0.00272303	0.491605	0.292	0.212	1
ARHGAP4	0.00272407	0.285416	0.468	0.37	1
KSR1	0.00273294	0.757493	0.149	0.093	1
TMEM260	0.0027523	0.364096	0.242	0.166	1
CUTA	0.00275613	-0.436229	0.508	0.542	1
NUP50	0.00276533	0.405792	0.234	0.158	1
AC020911.2	0.00277161	0.481848	0.187	0.122	1
RFK	0.00278141	0.85166	0.113	0.065	1
RHBDF2	0.00279932	0.308213	0.526	0.422	1
BTBD2	0.00280095	0.324324	0.2	0.132	1
STRN3	0.00281484	0.317492	0.438	0.332	1
SPTY2D1	0.00281626	0.559004	0.188	0.125	1
H6PD	0.00281716	0.717108	0.111	0.062	1
SLC8B1	0.00282813	0.671165	0.115	0.065	1
AC023389.1	0.0028379	0.625082	0.165	0.105	1
DDX50	0.00284538	0.33404	0.438	0.331	1
SMIM27	0.00286532	-0.70259	0.113	0.172	1
BCAS3	0.00287685	0.506706	0.496	0.445	1
CAPNS1	0.0028775	-0.642485	0.266	0.319	1
TRMT1L	0.00287904	0.451004	0.216	0.147	1
DNAJB12	0.00289132	0.425912	0.234	0.162	1
DIAPH2	0.00289498	0.364939	0.524	0.461	1
LYPLA2	0.00289821	-0.968182	0.099	0.155	1
PIAS2	0.00290263	0.543231	0.226	0.155	1
MYO1E	0.00290627	0.394083	0.482	0.375	1
ANKUB1	0.00291232	0.353485	0.435	0.338	1
EGLN1	0.00291244	0.439795	0.246	0.173	1
AKAP8L	0.0029172	0.304536	0.379	0.287	1
MIB1	0.00291821	0.680681	0.206	0.141	1
MRPL43	0.0029236	-0.646143	0.264	0.32	1
VKORC1	0.00293176	-0.834917	0.137	0.195	1
HELZ2	0.002932	0.537671	0.125	0.072	1
STK24	0.00293876	0.382137	0.556	0.463	1
SGCE	0.00294677	0.421687	0.208	0.139	1
STOML2	0.00297063	-0.693459	0.204	0.262	1
BICD1	0.00297419	0.457367	0.448	0.378	1
PIP4K2A	0.00299634	0.354752	0.611	0.528	1
ZNF654	0.00299764	0.639697	0.246	0.172	1
UGGT1	0.0030156	0.437095	0.216	0.147	1
BX890604.2	0.00301664	0.872505	0.125	0.075	1
BCAR3	0.00301879	0.547215	0.131	0.078	1
HNRNPA1	0.00303294	0.152224	0.921	0.866	1
PPP1CA	0.00304983	-0.371076	0.558	0.573	1
KANSL1L	0.00305562	0.455876	0.29	0.211	1
DHRS4L2	0.00305852	-0.904359	0.133	0.19	1
TSPOAP1-AS1	0.00306158	0.326263	0.242	0.163	1
LINC02328	0.00307096	0.694397	0.173	0.114	1
EPM2A	0.0030732	0.633434	0.167	0.107	1
TNK2	0.00308533	0.324033	0.226	0.152	1
SON	0.00309444	-0.241133	0.778	0.803	1
TEP1	0.00309958	0.45569	0.198	0.133	1
KMT2E-AS1	0.00311077	0.393893	0.214	0.144	1
PKD2L2	0.00312014	0.442685	0.204	0.139	1
BET1L	0.00312579	0.548468	0.115	0.065	1
PIGN	0.0031499	0.561953	0.212	0.145	1
CHMP7	0.00317173	0.307679	0.341	0.248	1
ELP4	0.00318114	0.688821	0.359	0.298	1
ANKRD54	0.00319575	0.840736	0.111	0.064	1
WRN	0.00319825	0.514724	0.28	0.204	1
NCK1	0.00321713	0.352041	0.359	0.273	1
PIH1D1	0.00322868	-0.579432	0.286	0.337	1
FCRL3	0.00324852	0.364605	0.333	0.253	1
BRF1	0.00325349	0.643784	0.157	0.101	1
COQ10A	0.00325631	0.588129	0.103	0.057	1
SLIRP	0.00325806	-0.346469	0.325	0.392	1
HMG20A	0.00326013	0.62747	0.194	0.133	1
ZCCHC8	0.00326356	0.354071	0.26	0.183	1
ASTE1	0.00326574	0.6196	0.127	0.075	1
ZNF587B	0.00326909	0.831258	0.123	0.073	1
LAMTOR1	0.00331113	-0.363833	0.464	0.494	1
SUPT3H	0.00331311	0.616397	0.294	0.226	1
MGA	0.00336692	0.318683	0.343	0.255	1
PITPNA	0.00337372	0.492128	0.29	0.217	1
TAGLN2	0.00338785	-0.380914	0.778	0.749	1
RMC1	0.0033895	0.315728	0.335	0.245	1
WASHC5	0.00339038	0.521387	0.216	0.148	1
ACADVL	0.00339988	0.494694	0.22	0.154	1
SUMF1	0.00340248	0.47605	0.308	0.237	1
KANTR	0.00341025	0.35939	0.173	0.111	1
AMBRA1	0.00342617	0.323113	0.415	0.319	1
SELENOW	0.00342679	-0.537531	0.27	0.334	1
TMEM245	0.00343295	0.514238	0.246	0.175	1
ENOPH1	0.00343437	0.433521	0.2	0.133	1
NCR3	0.00343829	-0.682411	0.181	0.241	1
RNF130	0.00345116	0.450483	0.282	0.202	1
FBXO31	0.00345192	0.40902	0.159	0.098	1
CHD8	0.00345565	0.318379	0.345	0.251	1
KLF3	0.00345691	0.322388	0.369	0.277	1
C19orf38	0.00347054	-0.902105	0.058	0.105	1
SPIN1	0.00347941	0.463608	0.167	0.104	1
ALOX5	0.0034877	0.251973	0.665	0.554	1
CHMP3	0.00348983	0.241047	0.458	0.343	1
RCSD1	0.00349425	0.213593	0.867	0.816	1
SNX6	0.00349947	0.227171	0.536	0.429	1
KIF20B	0.00350022	0.304661	0.345	0.255	1
CDK10	0.00350537	0.513195	0.129	0.076	1
AC005480.1	0.00351213	0.574433	0.131	0.078	1
CLN8	0.00351375	0.414151	0.224	0.151	1
RIDA	0.00351929	-1.15726	0.058	0.104	1
KCTD20	0.00352	0.433627	0.27	0.193	1
VAMP3	0.00352545	0.383069	0.161	0.101	1
CNBP	0.00353355	0.192687	0.784	0.704	1
IVD	0.00353772	0.462376	0.169	0.108	1
SEC24D	0.00354648	0.650624	0.204	0.144	1
SYS1	0.00355011	0.463411	0.19	0.126	1
SMARCAL1	0.00356372	0.529563	0.167	0.108	1
SLC14A1	0.00356939	0.615376	0.113	0.065	1
AC073840.1	0.00357563	0.301246	0.185	0.118	1
MRPS18A	0.00359963	-0.663258	0.117	0.176	1
HINT3	0.00360178	0.517462	0.177	0.115	1
YY1AP1	0.00360564	0.448398	0.276	0.202	1
PPP1R14A	0.00361993	-0.485291	0.242	0.305	1
DHX38	0.00363678	0.380937	0.177	0.112	1
DIRC3	0.00366449	1.00819	0.115	0.068	1
SF3A1	0.0036722	0.318852	0.26	0.181	1
CCDC9	0.0036962	0.417787	0.155	0.097	1
AC087239.1	0.00369932	0.460902	0.157	0.098	1
DERL1	0.00371492	0.277115	0.337	0.247	1
AMPD3	0.00374859	0.521649	0.196	0.133	1
UBAP2L	0.00377313	0.361715	0.26	0.184	1
MIRLET7BHG	0.00377636	0.59875	0.113	0.065	1
ASMTL	0.00377719	0.396216	0.23	0.162	1
KATNA1	0.00378571	0.540002	0.22	0.157	1
KLHL8	0.00378637	0.70612	0.167	0.109	1
CD68	0.00378685	-0.806811	0.063	0.112	1
MRPS11	0.00380002	-0.700263	0.131	0.188	1
ZBTB16	0.00381091	0.530166	0.194	0.13	1
DIP2A	0.0038205	0.40804	0.238	0.166	1
GMEB2	0.0038377	0.406619	0.187	0.123	1
STX8	0.00384921	0.500702	0.48	0.411	1
H2AFX	0.00385419	0.513554	0.133	0.08	1
KHSRP	0.00387216	0.442286	0.171	0.111	1
SGMS1	0.00389786	0.362314	0.47	0.389	1
C14orf119	0.00389939	-0.750095	0.145	0.202	1
CCDC18	0.0039001	0.3639	0.355	0.267	1
ENO1	0.00390301	-0.340545	0.562	0.589	1
SF3B5	0.00390477	-0.314463	0.556	0.576	1
TSPO	0.00391879	-0.601202	0.44	0.457	1
XKR6	0.00396324	0.385709	0.478	0.393	1
MCL1	0.00396589	0.287229	0.51	0.396	1
VAMP8	0.00396936	-0.325643	0.526	0.561	1
INTS4	0.00397474	0.444907	0.222	0.155	1
ZFPL1	0.00398453	-1.2176	0.063	0.109	1
CANX	0.00399348	0.243434	0.381	0.285	1
EAF2	0.00400774	-0.304563	0.629	0.65	1
PHAX	0.0040117	-0.749367	0.153	0.209	1
STARD7	0.00401579	0.195818	0.319	0.234	1
STMN1	0.00401902	-0.973717	0.133	0.187	1
SPATA2L	0.00402214	0.595491	0.139	0.086	1
AC087854.1	0.00402633	0.268886	0.264	0.184	1
SUGP2	0.00402788	0.530316	0.226	0.161	1
PTPN22	0.00403063	0.295261	0.391	0.299	1
TRMT10C	0.00403345	0.373742	0.3	0.222	1
PPP3R1	0.00403706	0.330899	0.548	0.472	1
RMDN1	0.00405672	0.426173	0.244	0.17	1
DRAP1	0.00406211	-0.395905	0.488	0.511	1
TBXAS1	0.00407411	-0.741267	0.143	0.202	1
CEPT1	0.00407411	0.253456	0.454	0.356	1
CSF3R	0.00408556	-1.00055	0.063	0.109	1
VPS50	0.00409509	0.522714	0.27	0.198	1
GDAP2	0.0041041	0.615458	0.177	0.119	1
CUL2	0.00412212	0.435538	0.276	0.204	1
MIS12	0.00412345	0.365311	0.216	0.145	1
TCF4	0.00412571	0.22526	0.677	0.611	1
MEF2C-AS1	0.00412746	0.746531	0.351	0.283	1
GTF2E2	0.00413094	0.427276	0.377	0.296	1
TMED9	0.00415939	-0.518462	0.278	0.337	1
ZNF680	0.00417155	0.407803	0.187	0.123	1
SNHG6	0.00419659	-0.253845	0.815	0.788	1
TOMM70	0.00419688	0.555961	0.155	0.098	1
B4GALT4	0.00421153	0.529748	0.165	0.107	1
IP6K1	0.00421332	0.284303	0.375	0.283	1
CFAP20	0.00423793	0.472399	0.177	0.116	1
NDUFA2	0.0042442	-0.40343	0.389	0.436	1
ACO2	0.00426805	0.352633	0.387	0.302	1
ANKS1A	0.00427216	0.441659	0.22	0.155	1
C1orf162	0.00432232	0.224122	0.506	0.395	1
IPO5	0.00436906	0.64677	0.21	0.148	1
SECISBP2L	0.00437677	0.324959	0.446	0.35	1
AL035071.2	0.0043808	0.453235	0.167	0.108	1
IL10RA	0.00438905	0.50652	0.24	0.173	1
ZC3H14	0.00439111	0.460024	0.222	0.152	1
C2orf42	0.00439134	0.605599	0.101	0.057	1
CROCC	0.00440483	-0.252194	0.54	0.411	1
SLC25A24	0.00440715	0.364987	0.246	0.175	1
DCAF8	0.00440822	0.353061	0.294	0.216	1
TAB3	0.00441909	0.950397	0.133	0.084	1
DDX59	0.00442367	0.551749	0.161	0.104	1
DPM3	0.00443241	-0.655613	0.123	0.181	1
PCNT	0.00444625	0.633659	0.177	0.118	1
UHRF1BP1	0.00447633	0.46529	0.187	0.125	1
GKAP1	0.00448054	0.316975	0.202	0.134	1
VPS8	0.00448468	0.361982	0.407	0.319	1
NEPRO	0.00448955	0.584401	0.183	0.123	1
C1orf52	0.00450146	0.339376	0.268	0.191	1
DDX10	0.00450156	0.548337	0.302	0.231	1
GALNT1	0.00452847	0.440731	0.399	0.323	1
SLC25A12	0.00454684	0.430728	0.315	0.241	1
SEPTIN9	0.00456445	0.221536	0.504	0.403	1
PAF1	0.00457064	0.369817	0.185	0.122	1
MRPL22	0.00460236	-0.594797	0.177	0.238	1
SLC35E1	0.0046335	0.590708	0.145	0.091	1
CCT4	0.00464006	0.246957	0.546	0.427	1
BCLAF3	0.00466455	0.771983	0.115	0.068	1
MLLT6	0.0046651	0.234042	0.234	0.163	1
PLEKHF2	0.00466647	0.139669	0.552	0.438	1
ATP5PO	0.00468823	-0.273014	0.669	0.668	1
TMCO4	0.00470233	0.450855	0.175	0.115	1
SLC38A9	0.00470813	0.417106	0.268	0.195	1
SELENOI	0.00472225	0.433918	0.274	0.197	1
ZNF611	0.00472979	0.462849	0.248	0.179	1
DDX60L	0.00473605	0.500647	0.204	0.139	1
SEC61A1	0.00474832	0.611628	0.171	0.115	1
RBL2	0.00476016	0.304538	0.419	0.319	1
RPIA	0.00477867	0.441992	0.25	0.18	1
PRELID3B	0.00482175	0.600907	0.165	0.108	1
PIP4P1	0.00483195	0.381708	0.266	0.187	1
GATC	0.00486251	0.591151	0.121	0.072	1
RASGRP3	0.00487732	0.331216	0.488	0.393	1
TMEM71	0.00493547	0.535658	0.135	0.083	1
TCEAL8	0.0049805	-0.86284	0.103	0.155	1
TYW1	0.00499606	0.477016	0.349	0.276	1
NSD1	0.00500435	0.287886	0.56	0.454	1
MCM7	0.00500702	0.412484	0.135	0.083	1
BTRC	0.00502735	0.574362	0.317	0.251	1
AC242426.2	0.00503652	0.52445	0.143	0.09	1
KIAA1586	0.00505652	0.78413	0.103	0.06	1
HEATR5B	0.0050791	0.328545	0.496	0.395	1
KPNA6	0.00508862	0.323479	0.335	0.251	1
LAMC1	0.00509714	0.631068	0.163	0.107	1
PSMD8	0.00510127	-0.303522	0.484	0.51	1
RBM8A	0.00510129	-0.365861	0.446	0.481	1
MPHOSPH9	0.00513968	0.536201	0.198	0.14	1
LSM14B	0.00517946	0.616411	0.113	0.066	1
GMCL1	0.00519811	0.39609	0.244	0.172	1
PKIA	0.00520137	0.453083	0.192	0.129	1
CCDC126	0.00520426	0.358233	0.149	0.094	1
SHQ1	0.00520954	0.710007	0.109	0.064	1
KNOP1	0.00522599	0.379769	0.119	0.071	1
TUBA4A	0.00524078	-0.493401	0.393	0.442	1
PCCA	0.00525212	0.750147	0.24	0.18	1
RPE	0.00528762	0.417644	0.145	0.09	1
CDC5L	0.0053096	0.254026	0.395	0.301	1
KRIT1	0.0053116	0.432201	0.296	0.219	1
TNFRSF10A	0.00532125	0.634781	0.155	0.101	1
GABPA	0.00532292	0.49255	0.183	0.123	1
EPHA4	0.0053358	-0.742278	0.077	0.127	1
AC245014.3	0.00535764	-1.1948	0.341	0.388	1
DHPS	0.00538886	-0.598327	0.254	0.306	1
NSUN6	0.00541128	0.396184	0.248	0.177	1
CASP1	0.00545969	-0.665687	0.169	0.224	1
RAD51-AS1	0.00547025	0.384149	0.196	0.132	1
TRIM25	0.00547435	0.420324	0.187	0.125	1
DPM1	0.00551035	0.303201	0.312	0.23	1
MTRES1	0.00553665	-0.78253	0.073	0.122	1
PATL2	0.00558312	0.462148	0.339	0.266	1
METTL6	0.00559849	0.445164	0.145	0.091	1
PRR14L	0.00560507	0.482472	0.28	0.209	1
WAC-AS1	0.00561269	0.56787	0.173	0.116	1
NRBF2	0.00561452	0.310136	0.284	0.206	1
COX16	0.00561481	-0.449725	0.343	0.396	1
COG4	0.00563016	0.558344	0.181	0.122	1
MRPL2	0.00564417	-0.922666	0.113	0.163	1
TMEM209	0.00566915	0.478817	0.161	0.102	1
LPCAT3	0.0056731	0.707498	0.165	0.111	1
VOPP1	0.00568424	0.22442	0.633	0.522	1
SNHG15	0.00571352	0.180671	0.327	0.237	1
ZDHHC24	0.00571522	0.225218	0.2	0.134	1
RBM22	0.00571539	0.346653	0.28	0.204	1
PPFIBP2	0.00576536	0.712134	0.179	0.123	1
EEA1	0.00576711	0.32751	0.397	0.307	1
EDEM2	0.00576714	0.32139	0.204	0.14	1
RBIS	0.00579925	-0.404728	0.49	0.517	1
PIK3AP1	0.0058021	0.207659	0.589	0.471	1
ITM2C	0.0058043	0.338143	0.355	0.269	1
EFCAB7	0.00580617	0.641013	0.101	0.058	1
COQ6	0.00580975	0.475377	0.113	0.066	1
SERP1	0.00584798	0.144878	0.857	0.767	1
HNRNPD	0.0058612	0.211141	0.722	0.619	1
PHC3	0.00586204	0.248373	0.621	0.537	1
AC098829.1	0.00586816	0.631503	0.143	0.091	1
NDUFAF8	0.00587971	-0.460271	0.304	0.357	1
AKNA	0.00588746	0.334843	0.508	0.421	1
ZC3H4	0.00588785	0.420001	0.192	0.132	1
UBR5-AS1	0.00589688	0.323143	0.268	0.193	1
ZYG11B	0.00589896	0.245966	0.175	0.114	1
WARS2-AS1	0.00591847	0.522401	0.192	0.133	1
ANKH	0.00592482	0.633568	0.208	0.147	1
HABP4	0.00593682	0.454302	0.147	0.093	1
BBS9	0.00594053	0.524156	0.345	0.271	1
MRPS30	0.00594097	0.350706	0.228	0.158	1
NSD2	0.00594317	0.525667	0.206	0.147	1
GOLIM4	0.00595763	0.482087	0.111	0.065	1
ZNF589	0.00597324	0.698589	0.101	0.058	1
ZNF532	0.00599245	0.319091	0.268	0.194	1
TIMM8B	0.00600263	-0.633335	0.161	0.217	1
DDB2	0.00600638	0.704756	0.188	0.132	1
ZNF484	0.00605693	0.53452	0.131	0.082	1
NDUFAB1	0.00607451	-0.482877	0.335	0.382	1
MLLT10	0.00607586	0.388107	0.397	0.321	1
CCDC97	0.00611499	0.322322	0.183	0.122	1
ZNF138	0.006115	0.323024	0.264	0.191	1
RABAC1	0.00611985	-0.355804	0.556	0.569	1
BCL2L13	0.00612527	0.40076	0.242	0.176	1
LSM3	0.00613389	-0.425186	0.395	0.434	1
FCRLA	0.00614456	-0.500368	0.403	0.439	1
USO1	0.00614863	0.352125	0.333	0.253	1
SRPRA	0.00615889	0.34886	0.258	0.184	1
RPRD2	0.00618042	0.467332	0.476	0.411	1
ZNF12	0.00618849	0.563824	0.125	0.078	1
HIBCH	0.00620616	0.55172	0.337	0.271	1
GRN	0.00620831	-0.605105	0.266	0.317	1
PDPR	0.00621066	0.329859	0.161	0.105	1
LCN10	0.00621185	0.401223	0.169	0.109	1
SDR39U1	0.00622818	0.543526	0.151	0.098	1
RAF1	0.00623021	0.376982	0.409	0.328	1
CCDC69	0.00623981	0.239617	0.367	0.274	1
LSM7	0.00624353	-0.209812	0.669	0.691	1
LRRC57	0.00630079	0.497037	0.111	0.065	1
KAT5	0.00631163	0.39378	0.208	0.144	1
ARHGDIB	0.00634462	-0.15349	0.948	0.924	1
TTF2	0.00636293	0.562953	0.139	0.087	1
HSF2	0.00637405	0.44486	0.139	0.089	1
LIG1	0.00638872	0.453299	0.159	0.102	1
ZBTB38	0.0063964	-0.551961	0.137	0.197	1
DENND5B	0.00639866	0.243337	0.587	0.507	1
POLR2B	0.00640849	0.0238945	0.323	0.234	1
IFI27L2	0.00640929	-0.487843	0.179	0.238	1
ADRM1	0.00640974	-0.537995	0.268	0.32	1
NDUFS3	0.00644973	-0.706316	0.204	0.253	1
EMC10	0.00645893	0.165082	0.315	0.235	1
IGHG1	0.00646431	-0.906196	0.214	0.266	1
ZNF273	0.00649985	0.348355	0.151	0.096	1
IFNAR1	0.00650242	0.274413	0.504	0.384	1
KIAA0355	0.00654755	0.330515	0.407	0.325	1
C2CD3	0.00655471	0.412388	0.181	0.122	1
TIAM2	0.00656537	0.362907	0.262	0.195	1
NBDY	0.00662392	0.38846	0.482	0.395	1
PTDSS1	0.0066508	0.153064	0.278	0.201	1
TRAM1	0.00665175	0.311825	0.46	0.371	1
ZNF780B	0.00667963	0.349457	0.179	0.119	1
PTPN2	0.0066906	0.334673	0.595	0.512	1
CFAP97	0.0066962	0.373343	0.288	0.213	1
PRKAA1	0.00672189	0.243698	0.272	0.194	1
SNRPB	0.00672634	-0.25327	0.643	0.654	1
ARPC5L	0.0067385	-0.507221	0.367	0.41	1
ZFP62	0.00674311	0.51738	0.119	0.072	1
SND1	0.0067434	0.308657	0.548	0.447	1
RAP1A	0.00676115	0.280617	0.661	0.571	1
RNASET2	0.00676225	-0.177496	0.831	0.792	1
AC139887.2	0.00681344	0.417945	0.153	0.1	1
CTSO	0.00681511	0.753949	0.109	0.065	1
AC012447.1	0.00681748	0.539275	0.175	0.119	1
RRN3	0.0068309	0.43361	0.167	0.109	1
AL360012.1	0.00684246	0.784811	0.113	0.069	1
MPEG1	0.00684428	-0.751632	0.143	0.195	1
LSG1	0.0068534	0.401346	0.177	0.116	1
MXD1	0.00686987	0.305303	0.24	0.17	1
ERP44	0.00687059	0.267527	0.603	0.51	1
SCAI	0.00689211	0.640459	0.274	0.208	1
ZNF276	0.00690393	0.391795	0.177	0.118	1
TSC22D3	0.00691011	0.167252	0.925	0.878	1
PPAN	0.00695672	0.420118	0.173	0.115	1
NOL11	0.00697577	0.303286	0.218	0.151	1
PRPF39	0.00700296	0.34602	0.262	0.191	1
IMMT	0.00702247	0.329054	0.304	0.22	1
ZNF44	0.00702746	0.381875	0.258	0.191	1
TRIM13	0.00703532	0.231528	0.298	0.217	1
SMAP1	0.00705427	0.328118	0.399	0.319	1
POLA1	0.00708619	0.582956	0.143	0.091	1
TMEM238	0.00709485	-0.903301	0.135	0.184	1
PMS1	0.00709621	0.325709	0.262	0.191	1
USP20	0.00710138	0.523537	0.147	0.096	1
UQCC2	0.00710642	-0.788521	0.139	0.19	1
ZNF251	0.00712748	0.553053	0.157	0.104	1
KANSL1-AS1	0.00713445	0.376654	0.22	0.155	1
ZNF140	0.00714249	0.563036	0.131	0.083	1
ABI2	0.00714894	0.845144	0.115	0.072	1
WDSUB1	0.00715476	0.338894	0.169	0.109	1
ZNF431	0.00717513	0.20699	0.363	0.28	1
ZNF438	0.00718239	0.68063	0.163	0.109	1
ARSB	0.00718261	0.673151	0.242	0.184	1
ZNF43	0.00718328	0.349659	0.262	0.191	1
PRR12	0.00723235	0.366649	0.139	0.087	1
CD48	0.00724659	-0.169176	0.913	0.91	1
DGKE	0.00726529	0.680912	0.137	0.089	1
SLC35A3	0.00726873	0.411103	0.194	0.133	1
CEP68	0.00727496	0.561616	0.173	0.116	1
C11orf65	0.00728108	0.652772	0.117	0.071	1
SEC24C	0.00728695	0.401736	0.141	0.09	1
IRAK3	0.00730674	0.201798	0.187	0.126	1
IMP3	0.00731647	-0.550132	0.298	0.342	1
MACC1	0.00732085	0.652987	0.105	0.062	1
ANKRD40	0.00736706	0.574371	0.107	0.064	1
GPHN	0.00736812	0.646745	0.339	0.287	1
GABPB1	0.0073684	0.32352	0.274	0.201	1
ARID1A	0.00742541	0.326327	0.462	0.377	1
AC010149.1	0.00743275	0.348196	0.171	0.112	1
PGM2L1	0.00746356	0.699995	0.133	0.086	1
MRPS12	0.00751744	-0.577205	0.244	0.294	1
MICU1	0.00753475	0.501088	0.373	0.299	1
SIDT2	0.00753568	0.276023	0.327	0.252	1
RALB	0.00755015	0.282983	0.24	0.169	1
PCBD1	0.00755861	-0.723064	0.058	0.101	1
RABEP1	0.00759648	0.194381	0.696	0.608	1
TESPA1	0.00760611	0.708605	0.107	0.064	1
HIPK2	0.00762213	-0.307933	0.274	0.341	1
PIK3R4	0.00764394	0.56688	0.127	0.08	1
CORO1B	0.00766636	-0.638683	0.131	0.187	1
GPALPP1	0.00768376	0.551964	0.181	0.125	1
CD70	0.00769448	-0.756368	0.099	0.151	1
CCDC6	0.00770295	0.233947	0.423	0.328	1
AHSA1	0.00770385	-0.471021	0.256	0.31	1
BCL11A	0.00771111	0.182812	0.756	0.677	1
RUFY2	0.00774383	0.402125	0.194	0.132	1
BECN1	0.00777916	0.23427	0.248	0.177	1
AIP	0.00780452	-0.362983	0.383	0.429	1
ZNF75D	0.00789766	0.754195	0.123	0.078	1
ZNF552	0.00790518	0.503793	0.117	0.071	1
AC093157.1	0.00790878	0.348791	0.29	0.217	1
OCEL1	0.00791154	-0.96171	0.089	0.134	1
ZNF267	0.00791854	0.428646	0.173	0.115	1
LRRC47	0.00794333	0.485058	0.127	0.079	1
KIAA1958	0.00794971	0.536392	0.155	0.102	1
STX17	0.00795132	0.480894	0.19	0.132	1
VCPIP1	0.00795316	0.436372	0.147	0.094	1
TMEM156	0.00795783	0.265358	0.732	0.687	1
EWSR1	0.00796132	0.320528	0.411	0.325	1
THEMIS2	0.00796636	-0.964486	0.067	0.111	1
RETREG1	0.00797302	0.785496	0.123	0.078	1
SLC27A4	0.00798446	-1.00256	0.071	0.115	1
FTX	0.00799622	0.25519	0.728	0.634	1
PNRC2	0.00800095	0.229662	0.5	0.396	1
SLC20A2	0.00802888	0.492088	0.226	0.165	1
GATAD1	0.00803636	0.459369	0.2	0.143	1
ZNF592	0.0080541	0.202062	0.264	0.19	1
GNE	0.0080693	0.689792	0.143	0.094	1
WDR6	0.00808313	0.310725	0.167	0.109	1
BRD3	0.00808627	0.293862	0.147	0.094	1
CTDNEP1	0.00813892	-0.454067	0.3	0.346	1
PCDH9	0.00815044	0.322582	0.361	0.281	1
ISCA2	0.00815235	-0.744392	0.129	0.179	1
USP13	0.00815363	0.973831	0.131	0.086	1
IRAK4	0.00816988	0.308334	0.319	0.242	1
CORO2B	0.00817326	0.324271	0.149	0.096	1
UBE2D2	0.00820014	0.193202	0.909	0.805	1
IRF4	0.00820631	0.514274	0.2	0.143	1
ARID3A	0.00822374	-0.645804	0.103	0.154	1
SERINC3	0.00825775	0.393484	0.272	0.199	1
ZNF655	0.00826025	0.230801	0.323	0.242	1
AC097634.3	0.00826202	0.486686	0.113	0.068	1
FOXJ3	0.00827567	0.26918	0.423	0.348	1
EMC6	0.00828022	-0.54399	0.183	0.241	1
NDUFB10	0.00829125	-0.390039	0.468	0.485	1
MORF4L1	0.00830955	0.224658	0.815	0.723	1
ZNF585B	0.00833188	0.603785	0.153	0.101	1
SLC7A6	0.00836698	0.253997	0.242	0.173	1
ZBED4	0.00837813	0.719735	0.157	0.107	1
NPTN	0.00841326	0.474753	0.226	0.163	1
TNFRSF10B	0.00842698	0.413693	0.24	0.176	1
GIGYF2	0.00847817	0.344075	0.409	0.325	1
PARG	0.0084824	0.409811	0.256	0.19	1
KIAA0232	0.00848971	0.573994	0.26	0.194	1
PEX14	0.00850365	0.5871	0.264	0.201	1
PHTF1	0.00852647	0.537555	0.127	0.08	1
YIPF5	0.00852656	0.440554	0.151	0.098	1
BIN1	0.00859291	0.145605	0.532	0.41	1
KPNA2	0.00859495	-0.66341	0.127	0.18	1
MAP3K7	0.00859539	0.384546	0.232	0.169	1
FEM1B	0.00859834	0.420539	0.107	0.064	1
ATG14	0.00861653	0.375982	0.208	0.147	1
APEX1	0.00863004	-0.3397	0.444	0.472	1
PABPC4	0.0086382	0.284116	0.302	0.226	1
VPS4A	0.00867994	0.288951	0.214	0.148	1
ANKRD44-IT1	0.0086948	0.486058	0.103	0.061	1
CXXC5	0.00870793	0.209897	0.639	0.547	1
BRI3	0.00871777	-0.491653	0.393	0.421	1
WDR36	0.00872535	0.527081	0.161	0.107	1
DIAPH1	0.00879949	0.316602	0.419	0.337	1
FAM169A	0.00881398	0.543663	0.113	0.069	1
DDX19B	0.00881459	0.279985	0.242	0.175	1
AGO1	0.00885081	0.586669	0.145	0.096	1
NPEPPS	0.0088707	0.372473	0.421	0.341	1
ICE2	0.00887085	0.351896	0.262	0.19	1
MTRR	0.00888211	0.539496	0.117	0.072	1
FANCD2	0.00888279	0.583584	0.139	0.091	1
SCO2	0.00891182	-0.902044	0.095	0.141	1
DTX3L	0.00894241	0.514181	0.181	0.125	1
MAP3K9	0.00894409	0.592339	0.159	0.108	1
ANAPC1	0.00898372	0.302481	0.238	0.17	1
TARBP1	0.00902046	0.367253	0.202	0.143	1
LINC01135	0.00903293	0.505577	0.103	0.061	1
IRF7	0.00905232	-0.657023	0.202	0.253	1
SSBP4	0.00905421	-0.386815	0.345	0.388	1
PISD	0.00906041	0.41331	0.208	0.148	1
REEP5	0.00907351	-0.383938	0.435	0.465	1
LY6E	0.00911156	-0.324044	0.51	0.537	1
YARS	0.00912207	0.563957	0.198	0.144	1
PITHD1	0.00913141	0.23005	0.403	0.302	1
SNHG1	0.00916823	0.309214	0.27	0.198	1
TP53INP1	0.00920855	0.378681	0.304	0.231	1
PACC1	0.00932745	0.531246	0.151	0.101	1
NIPA1	0.00936419	0.672754	0.105	0.064	1
GRIPAP1	0.00941605	0.351764	0.232	0.169	1
CASP10	0.00942473	0.522549	0.159	0.107	1
PSMB6	0.00944474	-0.428054	0.417	0.446	1
CUL5	0.00947023	0.289663	0.444	0.363	1
ATG10	0.00947752	0.688797	0.22	0.165	1
CTSD	0.00956766	-0.898923	0.139	0.188	1
AC064807.1	0.00957193	0.644504	0.121	0.076	1
GNPTG	0.00958753	0.237236	0.212	0.145	1
MROH1	0.00959195	0.535914	0.161	0.109	1
PLRG1	0.00961198	0.311454	0.177	0.119	1
IWS1	0.00961608	0.23437	0.351	0.27	1
RPL26L1	0.00963501	-0.803833	0.073	0.118	1
NUDCD1	0.00964517	0.612373	0.143	0.094	1
FAM53C	0.00965165	0.321949	0.222	0.157	1
ANGPT2	0.00965474	0.323135	0.216	0.157	1
ANKIB1	0.00966098	0.556398	0.389	0.332	1
SMIM14	0.009661	0.164413	0.631	0.512	1
TMEM87B	0.00969997	0.370183	0.276	0.205	1
MS4A1	0.0097139	0.0617417	0.982	0.965	1
HDAC2	0.00975296	0.288055	0.292	0.22	1
TIMM13	0.00979495	-0.63137	0.196	0.248	1
PPP3CC	0.00979672	0.229717	0.782	0.701	1
OAS2	0.00982058	0.465062	0.129	0.082	1
RAP1GDS1	0.0098337	0.302573	0.556	0.482	1
BEX2	0.00983379	0.305495	0.294	0.217	1
KLHDC2	0.00985427	0.326539	0.288	0.216	1
RAD50	0.00988693	0.419541	0.31	0.237	1
XPO7	0.00990724	0.57658	0.246	0.19	1
FRG1	0.00993039	0.19451	0.363	0.278	1
AC009061.2	0.00993099	0.433293	0.187	0.127	1
LMBR1L	0.0100469	0.44083	0.192	0.134	1
RARS2	0.0100689	0.301935	0.347	0.276	1
LCLAT1	0.0100698	0.588478	0.298	0.24	1
FAM104A	0.010082	-0.748265	0.115	0.163	1
TSN	0.0100831	0.239613	0.202	0.137	1
AL360091.3	0.0100998	0.313006	0.192	0.133	1
SLC18B1	0.0101372	0.490304	0.151	0.1	1
F8A1	0.0101392	0.717869	0.111	0.069	1
MRPL15	0.0101961	-0.725443	0.143	0.19	1
NAA50	0.0101967	0.264691	0.391	0.316	1
PCNX2	0.010202	0.337794	0.222	0.158	1
SRP72	0.0102736	0.323887	0.437	0.357	1
UBA5	0.0103016	0.479836	0.155	0.104	1
RAP2B	0.0103095	0.328245	0.188	0.13	1
TWF1	0.0103232	0.38092	0.165	0.111	1
ZMYND8	0.010342	0.338075	0.5	0.422	1
TGOLN2	0.0103827	0.244208	0.478	0.38	1
GNPDA2	0.0104024	0.527478	0.125	0.079	1
FIP1L1	0.0104441	0.246144	0.454	0.367	1
HTATSF1	0.0104507	0.265053	0.206	0.143	1
RASSF3	0.0104543	0.31944	0.462	0.378	1
BEND4	0.0104678	0.516396	0.107	0.065	1
DCP2	0.0105214	0.2312	0.373	0.283	1
AXIN1	0.0105441	0.286562	0.183	0.126	1
TATDN1	0.0105444	0.268161	0.24	0.175	1
MAML1	0.0105532	0.297623	0.171	0.116	1
POLR2F	0.0105553	-0.633509	0.232	0.281	1
LYRM1	0.0105681	0.241287	0.222	0.158	1
BLVRB	0.0105898	-0.809218	0.125	0.173	1
MAD1L1	0.0105923	0.237718	0.44	0.341	1
CALU	0.0106369	0.406579	0.194	0.14	1
COA1	0.0106527	0.268103	0.518	0.421	1
SRP14-AS1	0.0106553	0.371495	0.111	0.068	1
RNF10	0.0107054	0.320491	0.464	0.384	1
CPEB4	0.0107355	0.456471	0.234	0.175	1
TADA2B	0.0108392	0.704987	0.111	0.069	1
SCARB2	0.0108451	0.627381	0.167	0.116	1
NRDE2	0.0108491	0.579573	0.165	0.114	1
METAP1	0.0108664	0.361492	0.169	0.115	1
HIST1H2AC	0.0108695	-0.463215	0.292	0.352	1
COPE	0.0108773	-0.235212	0.595	0.601	1
STK39	0.0109072	0.578811	0.224	0.169	1
ATP6AP1	0.0109225	-0.734668	0.119	0.168	1
PLEKHA3	0.0109548	0.387819	0.25	0.183	1
YARS2	0.0109654	0.449127	0.165	0.112	1
ARL6IP4	0.0110038	-0.224813	0.631	0.65	1
EPS15L1	0.0110411	0.365893	0.371	0.294	1
RBM28	0.0110644	0.433709	0.169	0.115	1
GOLGA2	0.0110768	0.430463	0.155	0.104	1
CHCHD6	0.0111379	0.619258	0.109	0.068	1
SYF2	0.0111435	-0.262278	0.605	0.614	1
HPS4	0.0111535	0.322219	0.22	0.157	1
ANKFY1	0.0111987	0.386616	0.216	0.157	1
ARPC4	0.0112582	-0.332715	0.5	0.522	1
SLF1	0.011279	0.277746	0.246	0.18	1
EEF2K	0.0113805	0.717965	0.117	0.075	1
ZBTB7B	0.0113974	-0.902873	0.063	0.104	1
ZNF862	0.011413	-0.637155	0.125	0.175	1
NASP	0.0114538	0.240715	0.55	0.458	1
HS3ST1	0.0114645	0.499396	0.119	0.075	1
ATP5F1C	0.0114713	-0.344841	0.474	0.486	1
LAT2	0.0114735	-0.329608	0.595	0.612	1
CD1D	0.0114736	-1.08658	0.073	0.114	1
MRPL44	0.0115352	-0.677786	0.153	0.204	1
FAM135A	0.0115367	0.362042	0.268	0.199	1
MRPL36	0.0117059	-0.615965	0.151	0.201	1
PPP1R12B	0.0117395	0.57011	0.258	0.201	1
CBFA2T3	0.0117942	0.403514	0.242	0.181	1
COMMD1	0.0118076	0.322863	0.458	0.384	1
NCOR1	0.0118335	0.211377	0.752	0.68	1
MRPL54	0.0118622	-0.338126	0.49	0.503	1
ABCE1	0.011874	0.340906	0.244	0.179	1
NDUFS8	0.0118793	-0.471438	0.246	0.299	1
DYNLL2	0.0119331	0.372981	0.177	0.122	1
DTX1	0.0119541	0.253721	0.171	0.116	1
APPBP2	0.011959	0.336308	0.282	0.213	1
A1BG	0.0119621	-0.626258	0.123	0.17	1
NDUFS7	0.0119675	-0.360628	0.306	0.356	1
KLHL22	0.011976	0.455811	0.244	0.179	1
CLYBL	0.0120103	0.521553	0.23	0.169	1
DNASE1	0.0120293	0.54606	0.167	0.115	1
NGDN	0.0120449	0.271293	0.246	0.179	1
PNPT1	0.0121125	0.453005	0.194	0.137	1
MRPL49	0.012223	0.275521	0.179	0.123	1
ADAR	0.0122359	0.219226	0.409	0.319	1
PROSER1	0.0122979	0.551248	0.103	0.062	1
TMEM179B	0.012398	-0.563564	0.268	0.313	1
COPS6	0.0124108	-0.489934	0.276	0.325	1
CNNM4	0.0124562	0.65264	0.121	0.079	1
ELK3	0.0124773	0.394476	0.177	0.123	1
CDK16	0.0124843	0.624822	0.107	0.066	1
NSUN3	0.0125092	0.580833	0.171	0.119	1
PSMD4	0.012533	-0.419847	0.389	0.417	1
GPN3	0.0125446	-0.695233	0.121	0.168	1
TSC22D1	0.0125592	0.596101	0.185	0.13	1
ELMSAN1	0.0125594	0.291693	0.296	0.224	1
PRPF18	0.0125622	0.251307	0.25	0.186	1
LAMTOR3	0.0125704	0.486345	0.127	0.082	1
ATP5PD	0.0125835	-0.381471	0.433	0.461	1
PRKAR2A	0.0125891	0.508818	0.29	0.227	1
ELMO1-AS1	0.0126016	0.443383	0.153	0.104	1
CAPG	0.0126029	-0.434925	0.411	0.432	1
ZNF75A	0.0126116	0.13658	0.228	0.159	1
ZNF586	0.0126789	0.305623	0.264	0.194	1
DPEP2	0.0127277	0.30223	0.353	0.28	1
MRPL23	0.0127436	0.407472	0.19	0.136	1
ZNF700	0.012746	0.566531	0.183	0.132	1
PRMT7	0.0127467	0.567274	0.141	0.094	1
GIGYF1	0.0127837	0.273172	0.224	0.162	1
ZNF814	0.0128013	0.254213	0.216	0.154	1
ARHGAP9	0.012829	0.188607	0.272	0.199	1
FAM215B	0.0128369	0.36234	0.183	0.127	1
EEF1AKMT2	0.0128463	0.43637	0.246	0.186	1
ZNF652	0.0128633	0.437188	0.462	0.398	1
RINT1	0.0128694	0.33885	0.167	0.115	1
CWC15	0.0128715	-0.402338	0.286	0.343	1
ZFAT	0.0128761	0.362416	0.169	0.115	1
KDM5B	0.0128902	0.220482	0.262	0.193	1
BAG1	0.0128931	0.24949	0.335	0.256	1
SYPL1	0.0128986	-0.317398	0.607	0.602	1
SPDYE2	0.012909	0.195368	0.192	0.133	1
DLGAP4	0.013059	0.415397	0.31	0.242	1
BMT2	0.0131402	0.519443	0.232	0.176	1
MTF2	0.0131511	0.296093	0.377	0.303	1
WDR60	0.0131682	0.706817	0.151	0.104	1
MPP7	0.0133237	0.314075	0.208	0.151	1
HSBP1	0.0133418	-0.532522	0.246	0.294	1
VWA8	0.0133552	0.45509	0.319	0.259	1
MZF1	0.0133574	0.430213	0.171	0.119	1
AIMP1	0.0133637	0.178828	0.433	0.343	1
CMTM7	0.0133661	0.324306	0.48	0.409	1
PSMA3	0.0133897	-0.470047	0.264	0.316	1
INPP4A	0.0134068	-0.521362	0.103	0.151	1
HLTF	0.0134093	0.353433	0.133	0.086	1
ATP6V0D1	0.0134291	0.264354	0.411	0.321	1
ACACA	0.0134348	0.493137	0.218	0.162	1
BAZ1B	0.0134624	0.291179	0.349	0.276	1
SELENOM	0.0134836	-0.813058	0.113	0.158	1
ZNF875	0.0134837	0.331437	0.181	0.126	1
PICALM	0.0135106	0.201621	0.583	0.501	1
SNX5	0.0135556	0.177069	0.369	0.287	1
BRAT1	0.0135641	0.518435	0.145	0.098	1
IRF2BPL	0.0135719	0.400241	0.113	0.071	1
YPEL3	0.0135817	-0.325303	0.562	0.569	1
HIF1AN	0.0136179	0.550601	0.105	0.065	1
NDUFB9	0.0136474	0.225667	0.573	0.483	1
SH2B1	0.0136642	0.386361	0.145	0.096	1
TM2D3	0.0136938	0.432968	0.258	0.198	1
DYNLT1	0.0137057	0.26156	0.427	0.35	1
PMS2	0.0137629	0.32339	0.149	0.1	1
ACTR1A	0.0137832	0.373235	0.192	0.136	1
DNAJC16	0.0138386	0.378211	0.177	0.123	1
MGME1	0.0138637	0.317603	0.256	0.193	1
GLB1	0.0138735	0.462785	0.21	0.154	1
PHB2	0.0138812	-0.269396	0.565	0.584	1
TCTEX1D2	0.0138888	-0.702385	0.093	0.137	1
MFSD6	0.0139084	0.395797	0.212	0.154	1
SNAPIN	0.0140203	-0.778423	0.119	0.163	1
PLEKHO1	0.0140638	-0.346157	0.512	0.524	1
DDB1	0.0141029	0.24528	0.234	0.172	1
EDRF1	0.0141216	0.298378	0.208	0.15	1
ING3	0.0141244	0.309078	0.25	0.186	1
NUMA1	0.0141518	0.174009	0.308	0.226	1
CNOT10	0.0141656	0.445965	0.246	0.187	1
TFE3	0.014166	0.603737	0.105	0.065	1
FXN	0.0141745	0.560042	0.139	0.093	1
ZNF236	0.0141853	0.531602	0.226	0.17	1
SMARCC2	0.0141881	0.410623	0.224	0.165	1
RBM7	0.0141892	0.308916	0.252	0.187	1
TOM1L2	0.0141952	0.455481	0.175	0.122	1
ATP5MC2	0.0142409	-0.141065	0.909	0.871	1
UIMC1	0.0142825	0.15181	0.534	0.435	1
TUBA1B	0.014289	-0.27986	0.639	0.643	1
ATP2B4	0.0143038	-0.774216	0.069	0.111	1
ZNF569	0.0143104	0.462035	0.135	0.089	1
CDK12	0.0143154	0.00113626	0.375	0.294	1
MRPL38	0.01434	-0.574327	0.21	0.256	1
AHCYL2	0.0143447	0.557351	0.284	0.222	1
TRPC4AP	0.0143498	0.325656	0.331	0.26	1
MIPEP	0.0143524	0.640473	0.141	0.096	1
CDC27	0.0143617	0.259314	0.411	0.328	1
CAND1	0.0143804	0.291352	0.363	0.284	1
DUS1L	0.0144138	-0.604792	0.185	0.235	1
ANKZF1	0.0144941	0.38525	0.179	0.123	1
NCAPH2	0.0144981	0.585793	0.119	0.076	1
GNG10	0.0145609	-0.681496	0.177	0.22	1
REST	0.0145725	0.364027	0.345	0.273	1
AC007952.4	0.0146005	0.0521242	0.452	0.368	1
FAM200B	0.0146345	-0.607527	0.149	0.197	1
CHST12	0.0146401	0.419562	0.185	0.132	1
AC083837.1	0.0146638	0.409357	0.173	0.122	1
ZNF354A	0.0146913	0.632231	0.105	0.065	1
FANCM	0.0147484	0.93403	0.103	0.065	1
TRIM4	0.0148099	0.205963	0.226	0.163	1
SLF2	0.0148122	0.287369	0.234	0.172	1
TMEM80	0.0148276	0.356038	0.147	0.098	1
UAP1	0.0148679	0.470301	0.157	0.108	1
ZNF330	0.0148915	0.249933	0.206	0.144	1
AP1S2	0.0149043	-0.469478	0.373	0.41	1
POLDIP3	0.0149607	0.312111	0.177	0.123	1
CLMN	0.0149914	0.363342	0.22	0.161	1
MZT2A	0.0149921	-0.419865	0.421	0.446	1
LINC01003	0.0149949	0.379567	0.123	0.079	1
METTL26	0.0150255	-0.588288	0.224	0.27	1
COX20	0.015037	-0.447327	0.258	0.309	1
PPP1R21	0.0150406	0.224187	0.417	0.337	1
AMZ2	0.0150862	0.378625	0.159	0.108	1
MFSD1	0.0150881	0.41214	0.179	0.126	1
PHF12	0.015104	0.365217	0.192	0.137	1
LIN54	0.0151418	0.46305	0.129	0.084	1
TANC2	0.0151685	0.469632	0.153	0.105	1
PCK2	0.0151753	0.699276	0.115	0.073	1
ZNF562	0.0151788	0.462304	0.109	0.068	1
IL16	0.0152097	0.187906	0.401	0.314	1
YLPM1	0.0152233	0.32262	0.339	0.26	1
ALKBH7	0.0152352	-0.325686	0.395	0.436	1
UBE3B	0.0152397	0.547388	0.151	0.104	1
ACER3	0.015268	0.594227	0.22	0.168	1
PDP1	0.015292	0.416316	0.131	0.086	1
PIK3C2B	0.015293	0.350592	0.236	0.175	1
NXF1	0.0153168	0.324579	0.175	0.123	1
SMAGP	0.0153468	-0.819833	0.121	0.163	1
NIPSNAP2	0.0153642	0.218739	0.312	0.242	1
NUDT9	0.0153879	0.470463	0.133	0.089	1
TTC12	0.0154112	0.327179	0.115	0.073	1
AC096733.2	0.0154201	0.194134	0.171	0.116	1
CRYZL1	0.0154333	0.253153	0.218	0.158	1
GFM2	0.015466	0.559173	0.135	0.091	1
FAM120A	0.0154725	0.242183	0.383	0.301	1
RAB6A	0.0154831	0.23798	0.367	0.296	1
NDRG3	0.0154921	0.352563	0.153	0.104	1
ZNF296	0.0156186	-0.930665	0.071	0.111	1
STRN	0.0156186	0.225769	0.341	0.269	1
EEFSEC	0.0156256	0.355592	0.246	0.187	1
TCL1A	0.0156595	-0.310307	0.663	0.464	1
CMTR1	0.0157001	0.360924	0.131	0.086	1
TIFA	0.0157369	0.289606	0.321	0.248	1
AL139020.1	0.015797	-0.0232892	0.284	0.206	1
MBD5	0.0158195	0.375126	0.567	0.53	1
NUDT5	0.0158217	-0.497914	0.212	0.262	1
SLC25A5	0.0159064	-0.247847	0.685	0.683	1
CD9	0.015943	-0.870139	0.067	0.107	1
HERC4	0.0159477	0.314054	0.577	0.522	1
TMEM38B	0.0159837	0.375656	0.27	0.206	1
HEATR1	0.0159883	0.367544	0.159	0.108	1
SACM1L	0.0160186	0.452423	0.214	0.158	1
TOR1AIP1	0.0160321	0.290189	0.296	0.226	1
DHRS4-AS1	0.0161093	-0.798641	0.067	0.107	1
HK2	0.0161347	0.496823	0.109	0.069	1
SMPD2	0.0162023	0.412147	0.119	0.076	1
FMC1	0.0162036	-0.513873	0.133	0.181	1
BTN2A1	0.0162365	0.31637	0.179	0.126	1
NSMAF	0.0162392	0.320972	0.294	0.231	1
DUSP28	0.016277	0.414106	0.109	0.069	1
UBA2	0.0163138	0.247599	0.486	0.388	1
TUG1	0.0163422	0.33255	0.196	0.14	1
TMEM33	0.0163537	0.321506	0.173	0.118	1
KRAS	0.0163692	0.231861	0.391	0.312	1
GEMIN6	0.0164391	-0.785047	0.079	0.12	1
UBAP2	0.0164605	0.594353	0.204	0.154	1
MORC3	0.0164718	0.213557	0.492	0.393	1
LTA4H	0.0165386	0.173987	0.47	0.375	1
BCAP29	0.0165422	0.285466	0.258	0.191	1
RAI1	0.0165539	0.73022	0.119	0.079	1
PSMC1	0.0165685	-0.508257	0.214	0.262	1
COTL1	0.0165946	-0.251186	0.714	0.695	1
PNPLA7	0.0166176	0.324108	0.129	0.084	1
TMED8	0.0166394	0.286651	0.294	0.227	1
PAXBP1	0.0166645	0.390264	0.236	0.175	1
PHRF1	0.0167335	0.30814	0.139	0.091	1
CPNE3	0.0167464	0.278408	0.298	0.222	1
NOL9	0.0168033	0.473085	0.169	0.119	1
ASAP1	0.0168174	0.282497	0.486	0.406	1
MIS18BP1	0.0168375	0.216895	0.605	0.533	1
GDE1	0.0168385	0.513225	0.121	0.08	1
TMUB2	0.0168514	0.224821	0.177	0.122	1
CYB5A	0.0169006	-0.585154	0.222	0.265	1
NUP210	0.0169917	0.19513	0.389	0.298	1
RNF14	0.0170008	0.533284	0.105	0.066	1
COG3	0.0170296	0.185912	0.214	0.154	1
CBX5	0.017031	0.2777	0.254	0.19	1
WDR37	0.0170348	0.318067	0.377	0.302	1
EXOSC1	0.0170879	-0.5624	0.183	0.231	1
CCDC130	0.0171268	0.130719	0.22	0.157	1
CLCN6	0.0171868	0.29644	0.183	0.129	1
STARD9	0.0172705	0.629186	0.103	0.065	1
MAPK13	0.0174009	-0.734676	0.163	0.206	1
BNIP1	0.0174126	0.383999	0.139	0.093	1
RAP2C	0.0174329	0.310904	0.198	0.144	1
ITFG2	0.0174399	0.260854	0.306	0.234	1
GPR65	0.0174871	0.372053	0.222	0.166	1
ITGB1BP1	0.0175763	0.258409	0.335	0.256	1
AC103591.3	0.0175842	-0.248622	0.438	0.361	1
XRCC5	0.0175898	0.19082	0.732	0.609	1
AL121933.2	0.0176609	0.401095	0.123	0.08	1
TCF20	0.0176945	0.26862	0.232	0.173	1
C3orf38	0.0177556	0.369693	0.284	0.222	1
SNRNP27	0.0177615	-0.558497	0.165	0.215	1
TRAPPC12	0.0177706	0.202421	0.302	0.227	1
TRMT2B	0.0177982	0.303858	0.157	0.108	1
DEGS1	0.017801	0.207935	0.353	0.274	1
PRDX3	0.0178101	-0.742794	0.125	0.17	1
RC3H1	0.0178188	0.347414	0.492	0.411	1
DENND1C	0.0178232	0.311233	0.216	0.158	1
THAP5	0.0178489	0.196147	0.21	0.148	1
LACTB	0.0178915	0.235745	0.22	0.161	1
PPP1R14B	0.0179126	-0.450147	0.321	0.363	1
MPG	0.0179297	-0.574903	0.298	0.334	1
ZNF101	0.0179324	0.429907	0.161	0.112	1
TP53I11	0.0179619	0.459517	0.105	0.066	1
TRABD	0.0180305	0.352102	0.232	0.173	1
BRD2	0.0180428	0.141179	0.468	0.37	1
MTOR	0.0180978	0.395186	0.192	0.14	1
WDR20	0.0181196	0.282808	0.284	0.223	1
KAT8	0.0181877	0.41942	0.23	0.173	1
EHBP1L1	0.0182333	0.294235	0.27	0.202	1
DTNB	0.0182557	0.51909	0.321	0.266	1
EXOC5	0.0182849	0.383815	0.212	0.155	1
PJA2	0.0182945	0.220578	0.524	0.431	1
COG7	0.0184078	0.663582	0.109	0.071	1
METTL25	0.0184191	0.649847	0.165	0.119	1
AC131571.1	0.0185732	0.344799	0.147	0.101	1
NTMT1	0.0185742	0.40357	0.179	0.127	1
TUT7	0.0185982	0.19195	0.419	0.325	1
ARHGEF3	0.0186096	-0.481953	0.202	0.255	1
SMPD4	0.0186209	0.246647	0.244	0.183	1
PIGX	0.018666	0.441163	0.187	0.133	1
VKORC1L1	0.0186751	0.4521	0.147	0.101	1
TSPAN3	0.0187031	0.165253	0.5	0.395	1
GET3	0.0187253	-0.595908	0.169	0.217	1
ZNF124	0.0188023	0.306615	0.218	0.163	1
PCED1B	0.0188159	0.367262	0.399	0.338	1
PYURF	0.0188256	-0.435472	0.296	0.337	1
UBE2Q2	0.0188368	0.246955	0.355	0.285	1
NCBP3	0.0188488	0.284126	0.202	0.145	1
AC119396.2	0.0188806	0.554048	0.127	0.084	1
RFXANK	0.0189026	-0.632091	0.188	0.233	1
SMAD4	0.0189653	0.188825	0.381	0.303	1
TECR	0.0190001	-0.697077	0.192	0.234	1
AFG1L	0.0190035	0.57411	0.131	0.09	1
AGL	0.0190363	0.311592	0.192	0.137	1
SLC24A1	0.0190854	0.495213	0.181	0.13	1
LIPE	0.0191116	0.312784	0.113	0.072	1
LINC02062	0.0191128	0.330148	0.137	0.091	1
SOGA1	0.0192186	0.573162	0.153	0.108	1
DPY30	0.0192271	-0.453281	0.284	0.331	1
DPP7	0.0192454	-0.446499	0.369	0.393	1
VPS9D1	0.0192718	0.490606	0.127	0.084	1
C18orf32	0.019283	-0.398622	0.391	0.42	1
MKRN2	0.0193292	0.27969	0.183	0.129	1
LPAR6	0.0193445	0.309419	0.175	0.122	1
PPP3CB	0.0193654	0.233047	0.438	0.356	1
ERCC6L2	0.019378	0.275742	0.25	0.184	1
AC009120.2	0.0194661	0.397275	0.159	0.109	1
TRIM28	0.0195036	0.155264	0.353	0.269	1
TNRC6A	0.0195253	0.302758	0.536	0.458	1
SYK	0.019541	0.139532	0.79	0.711	1
GTPBP6	0.0195657	0.247447	0.284	0.215	1
SUPT20H	0.0195879	0.125965	0.226	0.165	1
TXNRD2	0.0195991	0.562018	0.109	0.071	1
MRPL41	0.0196212	-0.530518	0.26	0.303	1
AL392172.1	0.0197061	0.32294	0.143	0.096	1
POLR2G	0.0197478	-0.53615	0.27	0.305	1
PAOX	0.0197611	0.316896	0.188	0.137	1
CHPT1	0.0197677	0.18936	0.597	0.519	1
NUAK2	0.0198377	0.190512	0.202	0.143	1
DYNC1LI2	0.0199038	0.412608	0.206	0.152	1
LCK	0.0199419	-0.960635	0.071	0.108	1
FBXO10	0.0199532	0.558449	0.145	0.101	1
HNRNPAB	0.019964	0.347921	0.306	0.244	1
KIF27	0.0199842	0.508729	0.145	0.101	1
MMGT1	0.0201085	0.364825	0.137	0.091	1
PATZ1	0.0201195	0.44754	0.105	0.066	1
TSPAN14	0.0201808	0.438357	0.21	0.157	1
PRPF3	0.0202262	0.219243	0.242	0.181	1
CHCHD3	0.0202634	0.297172	0.46	0.382	1
GSPT1	0.0202863	0.32234	0.379	0.309	1
HMGN4	0.0203058	-0.477306	0.302	0.338	1
WASHC2A	0.0203167	0.333697	0.183	0.132	1
ARL5A	0.0204335	0.114593	0.46	0.367	1
COL4A4	0.0204631	-0.44947	0.159	0.208	1
NEAT1	0.0204768	-0.286697	0.597	0.627	1
RPL22L1	0.0205195	-0.211293	0.649	0.657	1
GPD2	0.0206133	0.425269	0.19	0.141	1
MRPS24	0.020615	-0.39086	0.415	0.436	1
TUFM	0.0206307	-0.298514	0.369	0.409	1
KLHDC3	0.0206344	-0.557985	0.147	0.193	1
AP001347.1	0.0206394	0.443238	0.105	0.068	1
AL031428.1	0.020732	0.252988	0.181	0.127	1
RAB2A	0.0208101	0.196831	0.714	0.623	1
SNRNP70	0.020815	0.204053	0.48	0.391	1
CDIP1	0.0208505	0.403823	0.117	0.076	1
MTIF2	0.0208787	0.359825	0.131	0.087	1
PHKA2	0.0209266	0.596759	0.121	0.08	1
MICU2	0.0209341	0.329262	0.562	0.497	1
AC008937.2	0.0210697	0.170625	0.357	0.277	1
AASDH	0.0210837	0.421295	0.179	0.129	1
ATOX1	0.0210871	-0.421784	0.187	0.238	1
CAT	0.0211693	0.109939	0.399	0.305	1
PAPSS1	0.021255	-0.613703	0.141	0.186	1
CD63	0.0213067	-0.461609	0.385	0.411	1
ZNF426	0.0213188	0.569955	0.129	0.087	1
OIP5-AS1	0.0213682	0.293016	0.357	0.287	1
WDR82	0.0214221	0.248984	0.278	0.212	1
ENSA	0.0214905	0.210049	0.688	0.583	1
RNF167	0.0215968	-0.565974	0.163	0.206	1
UFL1	0.0216222	0.207881	0.345	0.27	1
NUP205	0.021639	0.406056	0.149	0.102	1
LARP1	0.0216468	0.304164	0.321	0.256	1
KDELR2	0.0217131	-0.473428	0.192	0.241	1
ABHD12	0.0217251	0.305399	0.161	0.112	1
POLR2J3	0.0217571	0.229232	0.417	0.346	1
EIF3D	0.0217753	-0.179494	0.746	0.742	1
FAM89B	0.0218191	-0.540293	0.196	0.242	1
SLC39A1	0.0218397	-0.705635	0.125	0.168	1
MED8	0.0218898	-0.623561	0.127	0.17	1
GPN2	0.0219419	0.404382	0.127	0.084	1
ZNF345	0.0219576	0.226308	0.107	0.068	1
SRSF2	0.0220034	0.179708	0.565	0.468	1
CCT3	0.0220793	-0.303807	0.542	0.555	1
RNF115	0.0221031	0.259548	0.331	0.265	1
ANP32E	0.0221832	0.193382	0.409	0.328	1
TIMM10B	0.0222008	0.236383	0.157	0.108	1
GIMAP2	0.0222409	-0.851372	0.067	0.104	1
UBE4A	0.0223212	0.164748	0.28	0.212	1
CDC37	0.0223385	0.277028	0.488	0.407	1
ALDH9A1	0.0223737	-0.663956	0.175	0.216	1
PHF7	0.0224447	0.132904	0.139	0.091	1
SREBF2	0.0224488	0.297801	0.5	0.42	1
ARMC10	0.0224709	0.46512	0.183	0.133	1
XIAP	0.0224717	0.333445	0.24	0.181	1
TMEM141	0.0224808	-0.65711	0.155	0.198	1
LPIN1	0.0224818	0.313861	0.153	0.105	1
PANK2	0.0225006	0.173513	0.341	0.262	1
ZNF548	0.0225154	0.357459	0.107	0.068	1
ABCC5	0.0225306	0.625734	0.109	0.071	1
RTRAF	0.0225826	-0.257289	0.546	0.551	1
SART1	0.0226522	0.244545	0.254	0.191	1
RNF149	0.0226966	0.20791	0.351	0.28	1
ZNF250	0.0227015	0.404454	0.125	0.083	1
LSM12	0.0227505	0.166275	0.284	0.213	1
MPC2	0.022809	0.197572	0.397	0.317	1
TMEM170A	0.0228462	0.0934095	0.252	0.187	1
POLH	0.0228523	-0.716869	0.089	0.13	1
YEATS4	0.0228789	0.218475	0.228	0.169	1
GTF2IRD2	0.0229133	0.0853417	0.149	0.101	1
TCP1	0.0229134	0.107292	0.429	0.334	1
UBTD2	0.0229753	0.647189	0.129	0.089	1
DNTTIP2	0.0230353	0.274771	0.317	0.252	1
TAF10	0.023053	-0.353934	0.399	0.435	1
ELP1	0.023082	0.435365	0.137	0.094	1
FAM234A	0.0231701	0.507909	0.135	0.093	1
CNR2	0.0232405	0.275667	0.466	0.392	1
SIPA1	0.0232437	0.187601	0.456	0.37	1
PPHLN1	0.0232528	0.191129	0.607	0.524	1
IL15	0.0232749	0.470244	0.22	0.169	1
STPG4	0.0233203	0.448541	0.119	0.079	1
MADD	0.0233231	0.3942	0.157	0.111	1
POC5	0.0233519	0.376289	0.149	0.104	1
LSM8	0.0233825	-0.283379	0.429	0.465	1
AL139022.1	0.0234097	0.393501	0.165	0.118	1
AC002463.1	0.0234848	0.247204	0.157	0.108	1
HM13	0.0234985	0.138526	0.321	0.244	1
CSAD	0.0235023	0.295555	0.161	0.114	1
ABCB10	0.0235082	0.502949	0.129	0.089	1
ZNF362	0.0235995	0.349647	0.127	0.084	1
NUDT4	0.0236032	0.237464	0.312	0.245	1
ZFPM1	0.0236316	-0.520123	0.135	0.179	1
HK1	0.0237665	0.364656	0.274	0.216	1
FAM117A	0.0238372	0.182507	0.341	0.267	1
TBC1D19	0.0239077	0.693216	0.123	0.084	1
ANKAR	0.0239516	0.232439	0.264	0.201	1
AC058791.1	0.024035	0.31742	0.22	0.163	1
AL157402.2	0.0240882	0.214173	0.312	0.247	1
FBXW8	0.0242194	0.229031	0.234	0.175	1
PCBP1	0.0243603	-0.231769	0.581	0.593	1
TBCD	0.0244607	0.579947	0.145	0.102	1
CKAP2	0.0245645	0.401862	0.198	0.145	1
ARL15	0.0246402	0.482829	0.571	0.53	1
VPS54	0.0246873	0.51241	0.224	0.176	1
CNPY3	0.0247409	-0.315431	0.53	0.54	1
ZNF821	0.0249617	0.0914395	0.3	0.227	1
DGLUCY	0.0249719	0.360959	0.393	0.327	1
CAPZA1	0.02501	0.176343	0.696	0.627	1
SIRT3	0.0252341	0.537375	0.113	0.075	1
SEL1L	0.0252902	0.167442	0.228	0.172	1
APOBEC3C	0.0253051	0.231812	0.339	0.266	1
SRGAP2B	0.025355	0.506469	0.107	0.071	1
PRDX4	0.0253595	0.525837	0.169	0.125	1
DAPP1	0.0255873	0.0794243	0.623	0.507	1
PFDN2	0.0256046	-0.237408	0.423	0.458	1
POLK	0.0256462	0.210275	0.339	0.27	1
ATP2B1-AS1	0.025666	0.165798	0.462	0.382	1
MT-ND6	0.0257895	0.148402	0.504	0.407	1
FAM126B	0.025796	0.406955	0.248	0.194	1
VBP1	0.0257989	-0.514209	0.177	0.22	1
TPGS2	0.0258042	0.41479	0.163	0.116	1
PLEKHG2	0.0258403	0.346722	0.105	0.068	1
ESF1	0.0258669	-0.533455	0.222	0.265	1
XIST	0.0259042	0.292924	0.575	0.521	1
CCDC102A	0.0259614	0.502627	0.103	0.066	1
CHMP1A	0.0259844	-0.657063	0.177	0.219	1
DNAJA2	0.0261327	0.160944	0.337	0.271	1
ZNF639	0.0261882	0.357512	0.212	0.159	1
TIPRL	0.0262423	0.248615	0.306	0.238	1
RPL4	0.0262526	-0.122375	0.992	0.981	1
ARID5B	0.0263044	0.286791	0.772	0.78	1
IDH3B	0.0263727	0.13208	0.266	0.199	1
NDUFA12	0.026461	-0.350003	0.391	0.421	1
DAG1	0.0264736	0.504574	0.131	0.09	1
CAPRIN2	0.0265127	0.332916	0.119	0.079	1
MAP1LC3B	0.0265563	0.193516	0.625	0.544	1
TAOK3	0.0266062	0.24548	0.706	0.666	1
PLAC8	0.0267181	-0.255121	0.835	0.788	1
TIMM17A	0.0267378	0.180719	0.238	0.177	1
PFDN4	0.0267461	-0.611695	0.163	0.206	1
MPLKIP	0.0267673	-0.406256	0.319	0.355	1
TMEM116	0.0268228	0.572948	0.103	0.068	1
DSN1	0.0268349	0.174155	0.151	0.102	1
YPEL2	0.026841	0.398703	0.187	0.136	1
MTAP	0.0268945	0.338056	0.317	0.256	1
GPR160	0.0269048	0.250913	0.248	0.187	1
CEBPB	0.0269424	-0.360259	0.274	0.324	1
ZNF787	0.0270098	0.136109	0.22	0.162	1
EMILIN2	0.0270923	0.335264	0.165	0.118	1
MGST3	0.0271085	-0.397099	0.274	0.316	1
MT-ND4	0.0271229	-0.0958582	1	1	1
PUM3	0.0271462	0.212958	0.312	0.244	1
IFT88	0.0271774	0.348482	0.196	0.147	1
NEU1	0.0272465	0.504545	0.129	0.089	1
ARL6IP6	0.027263	0.237545	0.264	0.202	1
EGLN2	0.0272692	-0.453403	0.274	0.313	1
WWP1	0.0273215	0.327045	0.244	0.188	1
PCGF3	0.0273364	0.399419	0.171	0.125	1
RGS19	0.0273581	-0.36173	0.49	0.497	1
MAP4K5	0.0274187	0.300982	0.429	0.355	1
TLR6	0.027443	0.359809	0.125	0.084	1
TOR1AIP2	0.0276006	0.265793	0.222	0.168	1
DTNBP1	0.0276574	0.25873	0.518	0.443	1
DERL2	0.0276876	0.2977	0.21	0.157	1
AP4E1	0.0278724	0.516153	0.147	0.105	1
CTR9	0.0278889	0.178343	0.232	0.176	1
LIG4	0.0278926	0.55189	0.107	0.071	1
TAF5L	0.0279118	0.331221	0.143	0.098	1
IPO11	0.0279461	0.56645	0.135	0.096	1
PTCH2	0.0280506	0.0872134	0.131	0.087	1
PDLIM5	0.0281021	0.668971	0.208	0.163	1
LEMD2	0.0282244	0.223593	0.155	0.108	1
GCFC2	0.028231	0.430511	0.169	0.123	1
DSTN	0.0282413	0.388921	0.254	0.197	1
MCCC2	0.0284043	0.110626	0.24	0.177	1
CHMP2A	0.0284788	-0.393827	0.341	0.364	1
EIF1AD	0.0285542	0.289414	0.127	0.086	1
GCA	0.028707	-0.540509	0.228	0.266	1
EIF2B3	0.0287908	0.407152	0.208	0.158	1
SNX1	0.0288128	0.14891	0.407	0.331	1
SLC25A25	0.0288407	0.297765	0.139	0.096	1
PRPS1	0.0288869	0.205529	0.236	0.177	1
AOAH	0.0289416	-0.898583	0.087	0.125	1
GALNT11	0.0289919	0.443614	0.169	0.125	1
MAST2	0.0290524	0.371731	0.137	0.096	1
EIF4A2	0.029109	0.117051	0.893	0.805	1
ABL1	0.0292653	0.6149	0.21	0.162	1
ECHDC2	0.0292879	0.409224	0.179	0.132	1
ZNF573	0.0294255	0.439269	0.121	0.082	1
KYNU	0.0294389	0.188189	0.603	0.529	1
PMM2	0.0295237	0.179067	0.198	0.145	1
AVEN	0.0295311	0.567016	0.171	0.127	1
XPNPEP3	0.0297014	0.478129	0.153	0.109	1
TRRAP	0.0297124	0.144487	0.377	0.302	1
PPP1R2	0.0297531	0.137844	0.687	0.587	1
EFCAB14	0.0297562	0.243424	0.304	0.241	1
TMLHE	0.0297591	0.158842	0.274	0.208	1
PDE4D	0.0297997	-0.302935	0.437	0.49	1
R3HDM1	0.0298926	0.17215	0.371	0.303	1
FCGRT	0.0299854	-0.669077	0.181	0.216	1
BCOR	0.0299966	0.458161	0.143	0.102	1
ABT1	0.0300722	-0.590135	0.137	0.179	1
TXNDC17	0.0300872	-0.513031	0.131	0.176	1
AMN1	0.0301475	0.266755	0.288	0.231	1
GOSR2	0.0302024	0.153245	0.232	0.173	1
SLC10A7	0.0302183	0.558913	0.177	0.133	1
NAA20	0.0302599	-0.409699	0.194	0.241	1
HSPA4	0.0303132	0.119809	0.438	0.353	1
ARID5A	0.0303318	0.390474	0.2	0.151	1
RNASEH2B	0.0303703	0.150768	0.639	0.54	1
GLTP	0.0303768	0.226227	0.24	0.186	1
IK	0.0304086	0.141283	0.468	0.377	1
PARP16	0.0304438	0.528931	0.109	0.073	1
EIF3J	0.0304446	0.265707	0.429	0.357	1
UBR2	0.0304949	0.239984	0.496	0.439	1
KMT5B	0.0305607	0.173406	0.347	0.276	1
KAT2A	0.0306138	-0.761212	0.081	0.118	1
ZBTB8OS	0.0306851	-0.506003	0.308	0.332	1
MEX3C	0.0307161	0.210165	0.179	0.127	1
PPWD1	0.0307813	0.187068	0.29	0.222	1
BUB3	0.0308165	-0.538194	0.304	0.332	1
DDX54	0.0308709	0.243102	0.222	0.165	1
AZIN1-AS1	0.0308749	0.432555	0.149	0.105	1
EZH1	0.0310015	0.140253	0.242	0.184	1
SESN1	0.0310029	0.00934749	0.343	0.266	1
MRPL57	0.0311209	-0.513365	0.27	0.306	1
SLC15A3	0.0312326	-0.798654	0.067	0.102	1
NUP155	0.0312421	0.516059	0.117	0.08	1
BBIP1	0.0313291	0.219994	0.175	0.127	1
APC	0.0313417	0.200995	0.347	0.28	1
GTF3C3	0.0313986	0.622812	0.107	0.072	1
PSMD14	0.0314261	0.35421	0.268	0.209	1
PDIA6	0.0314338	-0.269744	0.437	0.457	1
CD38	0.0314818	-0.877048	0.151	0.187	1
WASHC3	0.0314836	0.195499	0.391	0.307	1
TBRG4	0.03162	0.158081	0.167	0.118	1
RNF122	0.0316341	0.47269	0.105	0.069	1
FAM30A	0.0316583	0.131331	0.442	0.37	1
JUP	0.0316881	0.0429476	0.155	0.107	1
NCF4	0.0316932	-0.42202	0.323	0.36	1
KMT2D	0.0317427	0.371579	0.159	0.114	1
ZNF160	0.0317818	0.157074	0.278	0.213	1
CGAS	0.0318284	0.281039	0.163	0.118	1
NBPF10	0.0319512	0.279015	0.101	0.065	1
SUFU	0.0319759	0.508352	0.157	0.115	1
DDX52	0.031998	0.274708	0.22	0.166	1
MICAL1	0.0320842	0.250024	0.208	0.155	1
ANKRD33B	0.0321092	0.398297	0.312	0.256	1
ATP5F1B	0.0321307	-0.273181	0.538	0.554	1
VRK2	0.0321625	0.185405	0.435	0.36	1
MSL1	0.0321684	0.248427	0.149	0.105	1
LIN7C	0.03217	0.43337	0.137	0.096	1
SLC25A3	0.0322363	-0.179316	0.716	0.701	1
RPP25L	0.0322708	-0.705506	0.083	0.119	1
UQCRFS1	0.0322864	0.196482	0.502	0.411	1
RIC3	0.0323046	0.170285	0.385	0.306	1
TIMM22	0.0323892	0.093148	0.159	0.111	1
ZFYVE16	0.0323919	0.272594	0.224	0.17	1
NDUFAF2	0.0324069	0.354936	0.256	0.202	1
TVP23B	0.0324488	0.415888	0.107	0.071	1
PRPF4	0.0324804	0.348876	0.163	0.118	1
ISG15	0.0325706	0.328742	0.274	0.213	1
NUP160	0.0326307	0.230268	0.409	0.334	1
PPP1R18	0.0326436	-0.460637	0.292	0.327	1
ENOX2	0.0327414	0.468241	0.226	0.173	1
ZNF544	0.032936	0.257311	0.234	0.176	1
ZNF143	0.0329528	0.325547	0.222	0.17	1
PRRC2A	0.0329785	0.193083	0.188	0.139	1
CBX1	0.0330516	0.230968	0.21	0.158	1
OSTM1	0.0330875	0.358948	0.198	0.145	1
TCF7	0.0331308	0.231504	0.157	0.111	1
GCNT1	0.0331876	0.0581108	0.21	0.154	1
GRSF1	0.0333474	0.32075	0.246	0.193	1
TNFAIP8	0.0333881	0.124378	0.869	0.813	1
GMFB	0.0333891	0.335593	0.202	0.151	1
MTHFR	0.0334084	0.242785	0.169	0.122	1
VEZF1	0.0335027	0.087774	0.159	0.112	1
CPQ	0.0335579	0.414706	0.194	0.148	1
VCPKMT	0.0336097	0.16368	0.351	0.277	1
ZCWPW1	0.0336255	0.143674	0.173	0.125	1
USP33	0.0336475	0.214295	0.381	0.313	1
COQ4	0.033652	-0.500713	0.101	0.141	1
CRLS1	0.0336629	0.45359	0.143	0.102	1
CELSR1	0.0336788	0.364758	0.133	0.093	1
HIST1H2BD	0.0337501	0.496451	0.109	0.072	1
UBTF	0.0340137	0.158439	0.349	0.278	1
ARL16	0.0341024	0.395404	0.161	0.116	1
TMEM19	0.0341154	0.16829	0.242	0.181	1
PARP1	0.0341788	0.141286	0.677	0.573	1
SRSF10	0.0343656	0.0711435	0.736	0.647	1
SLC6A6	0.0344311	0.52515	0.163	0.12	1
WAPL	0.0345112	0.196833	0.359	0.291	1
SDF2L1	0.0345632	-0.612521	0.159	0.199	1
UBB	0.0345995	-0.124913	0.94	0.918	1
MDH1	0.0346014	-0.317427	0.329	0.364	1
CD164	0.0346906	0.15109	0.554	0.46	1
SLC4A1AP	0.0347813	0.443924	0.145	0.104	1
ACSL5	0.034819	0.00386647	0.19	0.137	1
APOL6	0.0348424	-0.726113	0.079	0.115	1
HEXA	0.0348652	0.181635	0.373	0.302	1
SCAP	0.0348873	0.458434	0.194	0.147	1
DMAC2L	0.0349372	0.21685	0.242	0.183	1
RNF41	0.0349468	0.334425	0.284	0.226	1
GALM	0.0349609	0.391917	0.185	0.139	1
CACUL1	0.0349704	0.267086	0.353	0.284	1
MYO1F	0.0350888	-0.513139	0.222	0.266	1
MCPH1-AS1	0.0350955	0.119104	0.145	0.1	1
AK3	0.0352311	0.365587	0.187	0.14	1
SEPTIN11	0.0353065	0.576607	0.121	0.084	1
ZC3H13	0.0353318	0.133356	0.377	0.299	1
ARRDC3-AS1	0.035334	0.609529	0.121	0.084	1
LMTK2	0.035421	0.550273	0.153	0.112	1
LENG8-AS1	0.0354438	0.27717	0.111	0.073	1
CHD3	0.0354507	0.417738	0.167	0.123	1
RNF126	0.0354605	0.161074	0.369	0.294	1
FAM162A	0.0355617	0.236793	0.405	0.325	1
VAPA	0.0356289	0.209531	0.647	0.579	1
MCM3AP	0.0356309	0.410546	0.153	0.111	1
HDAC3	0.0356816	0.224946	0.268	0.209	1
ZFP30	0.0356891	0.35329	0.103	0.068	1
UCP2	0.0357247	-0.29276	0.792	0.752	1
EXOSC10	0.0357262	0.27302	0.159	0.112	1
BEX4	0.0360541	0.310545	0.264	0.208	1
DDX60	0.0360661	0.656508	0.119	0.083	1
GUK1	0.0361308	-0.22166	0.528	0.539	1
TEPSIN	0.0361732	0.321052	0.101	0.066	1
MPZL1	0.0362269	0.0894866	0.133	0.091	1
RFX1	0.0362478	0.18289	0.198	0.148	1
CEP152	0.0362982	0.418959	0.109	0.073	1
RAD1	0.0363034	0.419177	0.117	0.08	1
UGCG	0.0364192	0.203259	0.419	0.35	1
DECR1	0.0364716	-0.148421	0.51	0.537	1
RNF144B	0.0365021	0.515964	0.139	0.1	1
FAM98A	0.0365464	0.531916	0.123	0.086	1
GCC2	0.0365668	0.151563	0.51	0.445	1
KIF5B	0.0366684	0.200477	0.429	0.35	1
LPIN2	0.0367154	0.322991	0.192	0.144	1
PPP1R12C	0.03673	0.31789	0.131	0.093	1
C5orf56	0.0367551	0.194984	0.369	0.298	1
NHP2	0.0367613	-0.336486	0.313	0.348	1
REEP3	0.0370053	0.411321	0.192	0.147	1
SUGP1	0.0370528	0.318315	0.169	0.123	1
PIBF1	0.0370935	0.328591	0.47	0.41	1
COPS8	0.0371408	0.135571	0.321	0.248	1
ORMDL2	0.0371781	-0.593477	0.129	0.169	1
ZNF581	0.037203	-0.456429	0.278	0.312	1
SETD1B	0.0372252	0.449402	0.115	0.079	1
SRGN	0.037424	-0.577907	0.312	0.357	1
OXA1L	0.0374795	-0.367398	0.222	0.267	1
CRACR2A	0.0375504	0.435191	0.171	0.127	1
ARV1	0.0376339	0.324987	0.113	0.076	1
TFB1M	0.0376832	0.230544	0.242	0.187	1
RNASEH1	0.037731	0.232937	0.218	0.165	1
PRKD2	0.0377497	0.221979	0.369	0.298	1
TSEN15	0.0377864	-0.67319	0.067	0.101	1
NOL8	0.0378677	0.169934	0.224	0.17	1
RB1	0.0378682	0.215786	0.786	0.69	1
UROD	0.0381385	-0.829984	0.069	0.102	1
MMS22L	0.0381796	0.551496	0.113	0.078	1
SBF1	0.03821	0.259726	0.101	0.066	1
SLC25A53	0.0382862	0.285831	0.198	0.148	1
FAM222B	0.0383251	0.320042	0.246	0.195	1
COX7A2L	0.0383322	-0.24199	0.524	0.53	1
TFEC	0.0383472	-0.251842	0.143	0.19	1
IFT74	0.0383509	0.344247	0.163	0.118	1
CXorf38	0.0383664	0.282821	0.266	0.208	1
CSGALNACT1	0.0384081	0.302312	0.484	0.436	1
PHF6	0.0384185	0.113877	0.286	0.22	1
POLR2C	0.0385509	-0.511994	0.188	0.227	1
TOLLIP	0.0389347	0.191297	0.171	0.123	1
SLC39A3	0.0391019	-0.484999	0.157	0.198	1
SMNDC1	0.039233	0.243611	0.204	0.154	1
DELE1	0.0392513	0.413298	0.167	0.125	1
PCNX4	0.0394378	0.147301	0.256	0.198	1
MPHOSPH8	0.0395318	-0.208351	0.623	0.623	1
HAUS5	0.039697	0.44186	0.109	0.073	1
SLTM	0.0397478	0.153378	0.611	0.533	1
TIMM9	0.0398466	0.180629	0.276	0.219	1
C15orf41	0.0398831	0.429763	0.121	0.084	1
TRIM66	0.039931	0.414249	0.113	0.078	1
LMF1	0.039964	0.422241	0.163	0.12	1
MAX	0.0399698	0.153349	0.532	0.457	1
TDRD7	0.0399953	0.345369	0.125	0.087	1
CREB1	0.0401474	0.0929799	0.669	0.56	1
RASA1	0.0401509	0.178992	0.44	0.375	1
MMADHC	0.0402903	0.348508	0.256	0.205	1
ITGB7	0.0403618	-0.59937	0.212	0.247	1
CIC	0.0404509	0.407237	0.167	0.125	1
ABRAXAS1	0.0404701	0.150848	0.218	0.161	1
MED10	0.0404865	-0.336628	0.399	0.413	1
ARRDC1	0.0404878	0.195235	0.159	0.115	1
RORA	0.0406426	0.481311	0.145	0.104	1
SELENOH	0.0406437	-0.177043	0.792	0.751	1
ATF1	0.0407179	0.264517	0.226	0.175	1
NBPF11	0.0407291	0.134573	0.169	0.123	1
ZNF154	0.0407471	0.141574	0.105	0.069	1
SQLE	0.0407632	0.314171	0.167	0.122	1
GCN1	0.0407783	0.268147	0.163	0.12	1
YIPF3	0.0408092	-0.524876	0.167	0.206	1
EMC7	0.0408306	-0.358639	0.22	0.266	1
CERS4	0.0408874	0.26433	0.252	0.197	1
SNHG17	0.0409736	-0.620151	0.135	0.172	1
MOAP1	0.0409876	0.281778	0.188	0.14	1
RAVER1	0.0409885	0.324941	0.111	0.076	1
MTMR4	0.041038	0.296861	0.228	0.175	1
ZC3H15	0.0410459	0.102499	0.587	0.493	1
TBC1D22B	0.0410784	0.620258	0.111	0.078	1
DR1	0.0412021	0.218585	0.256	0.201	1
FAM228B	0.0412434	0.34996	0.208	0.161	1
RETREG3	0.0413161	0.281714	0.238	0.187	1
LMO4	0.0413664	-0.57001	0.21	0.248	1
EIF6	0.0414496	-0.377485	0.363	0.392	1
CASP2	0.0416523	0.157829	0.137	0.096	1
ZNF33B	0.0416534	0.405518	0.196	0.151	1
CFDP1	0.0417394	0.404515	0.371	0.317	1
ASCC1	0.0417553	0.206402	0.276	0.217	1
SLU7	0.0418699	0.0900925	0.377	0.295	1
CCT7	0.041924	-0.331984	0.446	0.453	1
KCNQ1OT1	0.041956	0.186378	0.183	0.134	1
RBL1	0.0420493	0.215033	0.177	0.13	1
SLC39A9	0.0421009	0.368902	0.173	0.13	1
BPNT1	0.042145	-0.650645	0.075	0.109	1
ANP32A	0.0421613	-0.18257	0.526	0.543	1
RPS6KC1	0.0421777	0.390149	0.268	0.22	1
SYNGR2	0.0422128	-0.351436	0.347	0.384	1
ABCC4	0.0423003	-0.488672	0.085	0.122	1
SRPK1	0.0423496	0.205626	0.298	0.237	1
PSMD12	0.0423652	0.35381	0.26	0.211	1
RHOT2	0.0423782	0.45858	0.141	0.102	1
ING5	0.0424248	0.130511	0.264	0.205	1
FASTKD2	0.0426232	0.153205	0.185	0.134	1
TMCC1	0.0426503	0.371897	0.321	0.267	1
SLC66A3	0.0427428	-0.575289	0.107	0.144	1
TP53I13	0.0428251	0.286978	0.175	0.13	1
B3GLCT	0.0430534	0.166709	0.127	0.089	1
UBN1	0.0431042	0.18517	0.302	0.241	1
ABTB1	0.0432772	-0.74467	0.167	0.199	1
FBXW2	0.0432887	0.337298	0.187	0.141	1
MFSD10	0.0436301	-0.48218	0.26	0.294	1
ZCCHC17	0.0436732	0.319057	0.284	0.224	1
PGP	0.0437632	-0.494485	0.173	0.216	1
TMEM68	0.0437744	0.430745	0.109	0.075	1
TRIM73	0.0438523	0.0891813	0.214	0.158	1
VPS37A	0.0439504	0.28768	0.137	0.097	1
MAZ	0.0439514	-0.420324	0.258	0.296	1
DSTYK	0.0442685	0.346891	0.143	0.104	1
HIKESHI	0.0443216	0.130684	0.266	0.208	1
SHLD1	0.0444232	0.240326	0.276	0.216	1
PTPRA	0.0444503	0.164914	0.546	0.476	1
KLF11	0.0447733	0.287485	0.143	0.102	1
ZMAT5	0.0451242	-0.535378	0.077	0.112	1
APH1B	0.0452425	0.354588	0.181	0.137	1
RBPJ	0.045289	0.281958	0.31	0.252	1
RPUSD4	0.0454689	0.205202	0.125	0.087	1
RAB35	0.0455642	0.335311	0.127	0.09	1
CTCF	0.0457587	0.224379	0.401	0.339	1
GYPC	0.0457693	-0.348503	0.498	0.501	1
ZFAND2A	0.045913	0.240972	0.167	0.123	1
IFT43	0.0459695	0.349475	0.131	0.093	1
THAP2	0.0460076	0.385705	0.109	0.075	1
REV1	0.0460621	0.15117	0.238	0.181	1
SMIM20	0.0460692	-0.414951	0.242	0.283	1
SNX14	0.0460823	0.310454	0.355	0.298	1
AC009505.1	0.0461844	0.0824773	0.147	0.102	1
ETFA	0.0463089	0.320493	0.333	0.276	1
TNFRSF1B	0.0464448	-0.557302	0.177	0.212	1
DNAJC19	0.0466486	-0.462809	0.278	0.309	1
SNX22	0.0467059	0.00497025	0.335	0.262	1
IL27RA	0.046869	0.404494	0.319	0.271	1
FASTKD1	0.0468845	0.455871	0.105	0.072	1
DGAT1	0.0468968	0.341013	0.113	0.079	1
HEXB	0.0469654	0.318829	0.171	0.127	1
LDHA	0.0470594	-0.181757	0.482	0.507	1
ZNF26	0.0470797	0.331263	0.149	0.108	1
ANXA11	0.0470885	0.152706	0.5	0.413	1
ZMYM6	0.0471502	0.220768	0.286	0.227	1
LAIR1	0.0471875	0.220626	0.27	0.212	1
SEPSECS	0.0472089	0.426964	0.117	0.082	1
CCM2	0.047311	0.183788	0.625	0.543	1
KCTD5	0.0474488	-0.813508	0.071	0.102	1
NAT10	0.0475707	0.326025	0.131	0.094	1
STAT5B	0.0477444	0.249485	0.317	0.258	1
BLNK	0.0477462	0.184471	0.681	0.609	1
DUSP23	0.0477871	-0.645121	0.071	0.104	1
RAB11FIP2	0.0478211	0.272103	0.169	0.126	1
CHORDC1	0.0480365	0.134044	0.359	0.285	1
ATG5	0.0480573	0.218017	0.397	0.316	1
SPOUT1	0.0481179	-0.737286	0.075	0.107	1
INSIG1	0.0481352	0.324361	0.175	0.132	1
PANK3	0.0482207	0.382123	0.151	0.111	1
SMG5	0.0482823	0.139882	0.188	0.139	1
PCIF1	0.0483381	0.186683	0.171	0.125	1
CCT2	0.0485345	0.245074	0.504	0.422	1
LPGAT1	0.0488181	0.293144	0.431	0.367	1
SDCBP	0.048852	0.216845	0.45	0.377	1
KIAA0040	0.0489275	-0.447269	0.345	0.371	1
COPS3	0.0489812	0.194999	0.312	0.247	1
IL13RA1	0.0490066	-0.78104	0.113	0.148	1
CNNM2	0.0490735	0.918168	0.141	0.105	1
MAD2L2	0.0490822	-0.745011	0.087	0.12	1
GOLGA1	0.0491058	0.376941	0.177	0.133	1
BRD9	0.0491668	-0.628336	0.206	0.241	1
KIFAP3	0.0491795	0.133313	0.196	0.148	1
RFWD3	0.0492247	0.327116	0.151	0.111	1
STAG3	0.0492666	0.119786	0.173	0.126	1
ERICH1	0.0494821	0.186738	0.484	0.417	1
UBN2	0.0496473	0.216648	0.141	0.102	1
ODF2	0.0499311	0.276473	0.161	0.119	1
EXOC1	0.0499724	0.337735	0.238	0.19	1
GART	0.0500981	0.187205	0.173	0.129	1
PRPF19	0.0501293	0.387861	0.103	0.071	1
OSBPL10-AS1	0.0501364	0.285635	0.179	0.134	1
SRFBP1	0.0502464	0.238089	0.246	0.193	1
VAMP7	0.0502559	0.382763	0.143	0.105	1
RNPEP	0.0502853	0.36809	0.161	0.119	1
TIA1	0.0503755	0.0141938	0.248	0.188	1
IFNLR1	0.0504366	0.228729	0.188	0.143	1
UQCC3	0.0504424	-0.548804	0.135	0.172	1
NDUFAF7	0.0504928	0.255071	0.165	0.122	1
SSNA1	0.0505483	-0.365915	0.387	0.411	1
DAZAP1	0.0506239	0.124073	0.27	0.208	1
CIB1	0.0507035	-0.290497	0.603	0.582	1
R3HCC1L	0.0507296	0.302225	0.306	0.252	1
GTDC1	0.0507432	0.333729	0.256	0.208	1
WWP2	0.0510915	0.273076	0.421	0.366	1
AGTRAP	0.0512318	-0.664892	0.087	0.12	1
NMD3	0.0512416	0.236516	0.21	0.162	1
GFER	0.0512902	-0.639964	0.093	0.127	1
CRTAP	0.051374	0.376075	0.131	0.094	1
ZBTB17	0.0514736	0.326695	0.165	0.123	1
PBX2	0.0515034	-0.0401017	0.143	0.1	1
PKHD1L1	0.0515886	-0.824863	0.083	0.115	1
SPTLC2	0.0518988	0.157467	0.425	0.36	1
TMED4	0.0519323	0.0386132	0.321	0.248	1
STK40	0.0520865	0.0758145	0.27	0.212	1
TMEM268	0.0520879	0.240066	0.155	0.114	1
ESRRA	0.052159	-0.55047	0.075	0.108	1
ARHGAP35	0.052364	0.356056	0.165	0.125	1
LCP1	0.0524019	0.0508118	0.76	0.695	1
MRPL40	0.0525276	-0.390104	0.266	0.299	1
TJAP1	0.0526007	0.307109	0.107	0.073	1
CCDC77	0.052839	0.480223	0.125	0.09	1
CASP3	0.0528727	0.260781	0.139	0.1	1
ZNF600	0.052993	0.0816659	0.155	0.111	1
UBE2R2	0.0530127	0.171865	0.562	0.482	1
SRP9	0.053055	-0.259358	0.484	0.499	1
ACOT8	0.0530877	-0.687242	0.099	0.133	1
MED27	0.0530941	0.383779	0.264	0.216	1
TBC1D14	0.0530959	0.388668	0.2	0.158	1
HEXIM1	0.0531429	0.272665	0.159	0.116	1
CHCHD2	0.0531612	-0.122887	0.901	0.85	1
ELOF1	0.0531618	-0.420483	0.212	0.252	1
NR3C2	0.0531856	0.416451	0.258	0.215	1
SH2D3C	0.0532119	-0.34468	0.24	0.281	1
NOP2	0.0533354	0.308599	0.111	0.078	1
CLN5	0.0534408	0.225925	0.234	0.18	1
TXLNA	0.0535318	0.155042	0.127	0.09	1
AC011447.3	0.0538506	0.447812	0.109	0.076	1
ARL11	0.0539047	-0.815331	0.125	0.157	1
ATRAID	0.0540621	-0.354687	0.331	0.364	1
CCZ1	0.0540674	0.376048	0.139	0.102	1
STX18-AS1	0.0541288	0.537594	0.105	0.073	1
HADH	0.0541434	0.463118	0.161	0.122	1
RBM48	0.0541569	0.258614	0.187	0.141	1
PLEKHJ1	0.0543203	-0.396341	0.347	0.373	1
ARPC2	0.0543416	-0.123286	0.937	0.914	1
FPGS	0.0543566	0.305386	0.131	0.096	1
THOC3	0.0544115	0.203456	0.175	0.132	1
HLA-E	0.0546622	0.0709543	0.984	0.971	1
RPF2	0.0547835	0.312474	0.21	0.165	1
C1QBP	0.0548071	-0.23803	0.512	0.529	1
MX1	0.0549586	0.0661211	0.298	0.231	1
BTN2A2	0.0550257	0.117178	0.256	0.202	1
AC007569.1	0.0551346	-0.637346	0.129	0.165	1
SEPHS1	0.0551703	0.272318	0.141	0.102	1
INTS13	0.0552431	0.283683	0.115	0.08	1
AARS	0.0552431	0.346193	0.115	0.08	1
ANAPC10	0.0553612	0.363761	0.244	0.198	1
PSENEN	0.055469	-0.690297	0.127	0.161	1
BOLA2	0.0555234	0.270616	0.196	0.15	1
LETMD1	0.0557351	0.313724	0.214	0.169	1
CAB39	0.0557665	0.211879	0.437	0.374	1
VRK1	0.0558262	0.308945	0.238	0.19	1
ALYREF	0.0558543	0.103563	0.187	0.14	1
GEMIN7	0.0559215	-0.626461	0.103	0.139	1
CD46	0.0560257	0.144384	0.355	0.28	1
MUTYH	0.056036	0.37949	0.159	0.119	1
VAV1	0.0560466	0.185839	0.389	0.323	1
MTERF3	0.0561769	0.440339	0.105	0.073	1
TRIM69	0.0562902	-0.333537	0.107	0.145	1
AC104162.2	0.0564436	0.300443	0.145	0.107	1
SYNRG	0.0564747	0.228467	0.46	0.407	1
LSM5	0.0567421	-0.326915	0.361	0.375	1
ISY1	0.0568443	0.188081	0.226	0.175	1
BCL2L11	0.0568985	0.275128	0.208	0.161	1
POLE3	0.0569986	-0.416731	0.133	0.172	1
SDHB	0.0570346	0.286308	0.349	0.295	1
EMSY	0.0570778	0.230315	0.248	0.198	1
ATP5F1A	0.0574719	-0.320888	0.528	0.508	1
ZFYVE26	0.0575302	0.327807	0.115	0.082	1
ENTR1	0.0576316	0.289977	0.212	0.163	1
ADI1	0.0577086	-0.410131	0.232	0.27	1
HIVEP3	0.0577528	0.675093	0.183	0.144	1
FBXO22	0.0578689	0.369147	0.177	0.136	1
DDT	0.0579675	-0.235539	0.528	0.53	1
ZDHHC2	0.0583055	0.229473	0.306	0.247	1
CHCHD5	0.0585061	-0.402772	0.133	0.17	1
RNFT1	0.0585522	0.217567	0.196	0.151	1
FUBP3	0.0585926	0.312307	0.183	0.141	1
MAP3K12	0.0586416	0.184203	0.117	0.082	1
TMED7	0.0586557	0.341284	0.165	0.123	1
MMD	0.0587397	0.150623	0.163	0.122	1
HCG18	0.0587408	0.172783	0.196	0.148	1
PI4KB	0.0588484	0.143756	0.216	0.163	1
DCTN3	0.0590284	-0.455545	0.296	0.32	1
TMEM135	0.0592631	0.497497	0.222	0.18	1
AC211433.1	0.0592913	0.247167	0.2	0.155	1
C1orf56	0.0592934	0.256992	0.26	0.206	1
SLC25A11	0.0593938	-0.567951	0.165	0.201	1
ZUP1	0.0595673	0.586996	0.115	0.083	1
HECW2	0.0595714	0.522368	0.127	0.093	1
RBBP6	0.0597202	0.14276	0.536	0.474	1
LIAS	0.0597566	0.364897	0.117	0.083	1
VPS33A	0.059854	0.168469	0.19	0.147	1
HMCES	0.059967	0.16988	0.248	0.19	1
IQCG	0.0599844	0.274698	0.202	0.159	1
CASP9	0.0599992	0.36474	0.175	0.134	1
NAA30	0.0600253	0.366219	0.115	0.082	1
BBC3	0.0600742	0.284793	0.109	0.076	1
FAN1	0.0602368	0.227852	0.111	0.078	1
ARFIP1	0.0603683	0.309281	0.218	0.172	1
ZNF721	0.0603858	0.181068	0.526	0.449	1
CLPTM1	0.0604055	0.30073	0.214	0.17	1
METTL3	0.0604299	0.100981	0.149	0.108	1
LMAN1	0.0604376	0.166861	0.214	0.165	1
NARF	0.0604851	0.25021	0.276	0.219	1
NBEAL1	0.0604924	0.501873	0.194	0.154	1
PEBP1	0.0607885	-0.216711	0.655	0.616	1
SMG9	0.0609474	0.339363	0.141	0.104	1
GAB1	0.0610633	0.165297	0.248	0.194	1
SLC23A2	0.0611444	0.279337	0.347	0.295	1
CRYL1	0.0613061	0.31298	0.115	0.082	1
ENY2	0.0613182	-0.288603	0.442	0.461	1
CTC1	0.0613642	0.252061	0.24	0.19	1
EIF1B-AS1	0.061395	0.741676	0.117	0.087	1
PMPCA	0.0618856	0.107871	0.159	0.116	1
IFT52	0.0620706	0.112742	0.141	0.102	1
ACAD10	0.0624601	0.335166	0.111	0.079	1
ERGIC3	0.06265	-0.537125	0.206	0.238	1
PSMB2	0.0627023	-0.325334	0.333	0.361	1
NDUFB5	0.0630716	-0.378464	0.427	0.425	1
ACAD11	0.0633038	0.324351	0.117	0.083	1
NHLRC2	0.063311	0.315015	0.159	0.119	1
ARL14EP	0.0636506	-0.412324	0.268	0.301	1
LAPTM4A	0.0636908	-0.379712	0.397	0.413	1
ZNF66	0.0639109	0.33261	0.147	0.109	1
LINC00174	0.0639454	0.280872	0.21	0.166	1
ARSG	0.0639803	0.355021	0.105	0.073	1
OCIAD2	0.0640591	-0.344134	0.367	0.382	1
CWC25	0.0641286	0.353001	0.272	0.222	1
CLIP1	0.0641457	0.202516	0.349	0.284	1
FBXO7	0.0641943	0.163262	0.327	0.271	1
GCNT2	0.0642004	-0.29329	0.173	0.216	1
WDR41	0.0642143	0.418195	0.149	0.112	1
MTERF4	0.064236	-0.380913	0.232	0.265	1
GFM1	0.0643214	0.45769	0.147	0.109	1
ZNF195	0.064332	0.271344	0.135	0.098	1
C7orf26	0.0643334	0.446574	0.115	0.083	1
IPO8	0.0644206	0.157525	0.129	0.093	1
PGGT1B	0.064488	0.105182	0.284	0.226	1
IL17RA	0.0645119	0.223421	0.202	0.159	1
ANAPC4	0.0647698	0.127395	0.137	0.1	1
STX7	0.0650296	0.166548	0.774	0.713	1
EIF4B	0.065033	0.0918023	0.772	0.709	1
FBXL3	0.0651574	0.254621	0.258	0.209	1
PIGL	0.0651597	0.314078	0.208	0.163	1
ZNF439	0.0652407	0.218516	0.212	0.163	1
ORC4	0.0653232	-0.397767	0.194	0.23	1
C2orf69	0.0653246	0.332229	0.103	0.072	1
MED19	0.0659576	0.212043	0.157	0.118	1
HLA-DMB	0.0659842	0.064419	0.819	0.771	1
SFXN1	0.0661141	0.308126	0.159	0.12	1
CYREN	0.0662467	0.21385	0.157	0.116	1
FOPNL	0.0663876	-0.583754	0.097	0.129	1
NME7	0.0663963	-0.381022	0.099	0.134	1
DDX58	0.0665385	0.0390632	0.256	0.201	1
TMEM107	0.06655	-0.103332	0.29	0.229	1
ZGPAT	0.0665811	0.269849	0.171	0.13	1
AASDHPPT	0.0666565	0.15675	0.19	0.145	1
SMARCAD1	0.0666945	0.291846	0.2	0.157	1
SEC14L1	0.0668274	0.149609	0.294	0.234	1
RBM41	0.066885	0.661669	0.151	0.118	1
FXYD1	0.0669308	-0.447821	0.089	0.122	1
UBE2M	0.0669499	0.104813	0.361	0.294	1
SLC2A11	0.0670542	0.244089	0.151	0.112	1
EBAG9	0.0670619	-0.512446	0.212	0.242	1
HSP90B1	0.0671239	0.0865388	0.548	0.467	1
UTP14A	0.067564	0.211916	0.153	0.114	1
NOD1	0.0676013	0.248388	0.2	0.157	1
DGKA	0.0676018	0.185817	0.22	0.172	1
AL157938.3	0.067687	0.274663	0.103	0.072	1
PLPBP	0.0677284	0.260138	0.212	0.168	1
CDC40	0.0677613	0.137322	0.558	0.478	1
APIP	0.0679326	0.215601	0.177	0.134	1
MTMR9	0.0681598	0.159537	0.187	0.141	1
ZNF512	0.0681889	0.28968	0.224	0.177	1
SLC38A10	0.0684057	0.233642	0.234	0.187	1
PDRG1	0.0684298	0.191412	0.192	0.148	1
TFIP11	0.0690038	0.344856	0.131	0.096	1
GLUD1	0.0691492	0.225676	0.329	0.274	1
ABHD2	0.0692763	0.433624	0.137	0.102	1
DAGLB	0.0692944	0.196815	0.101	0.071	1
ETHE1	0.0694035	-0.707323	0.071	0.1	1
PAFAH1B2	0.069447	0.0442588	0.304	0.247	1
RNF168	0.0697298	0.165969	0.224	0.175	1
ZFP14	0.069801	0.129806	0.204	0.159	1
RANBP3	0.0703252	0.449418	0.143	0.108	1
SGTA	0.0705773	0.43086	0.117	0.086	1
POLR2M	0.0705923	0.444759	0.121	0.089	1
ZNF790-AS1	0.0708227	0.320185	0.121	0.087	1
LIPA	0.0709305	0.167024	0.244	0.188	1
AC243960.1	0.071139	0.0928067	0.294	0.235	1
SF3A3	0.071153	0.0565118	0.246	0.195	1
RFC2	0.0712024	0.224572	0.163	0.122	1
TRNT1	0.0712077	0.241616	0.234	0.19	1
CNFN	0.0712647	-0.469902	0.115	0.148	1
RABIF	0.0713254	0.422877	0.145	0.109	1
RASA3	0.0713665	0.175191	0.389	0.33	1
PIK3CD-AS2	0.0713886	0.292144	0.103	0.072	1
EHBP1	0.0713952	0.127414	0.302	0.247	1
C1orf131	0.0715525	-0.52625	0.149	0.183	1
CD19	0.0717037	0.0646543	0.367	0.298	1
ST3GAL5	0.0717798	-0.435148	0.216	0.252	1
LINC01480	0.0720804	-0.809209	0.071	0.1	1
SSRP1	0.0720931	0.167435	0.188	0.145	1
STXBP2	0.0722741	-0.373513	0.242	0.278	1
PSMD6	0.072468	0.201793	0.252	0.201	1
SIGIRR	0.0725863	-0.491889	0.185	0.219	1
RBBP4	0.0727978	-0.388569	0.347	0.37	1
LCMT1	0.0728207	0.0491934	0.192	0.147	1
CDADC1	0.0728831	0.27129	0.101	0.071	1
GAPVD1	0.0730868	0.353328	0.327	0.28	1
B4GALT5	0.0731092	0.461766	0.129	0.097	1
ANP32B	0.0732602	-0.0969856	0.744	0.734	1
CCDC82	0.0732659	0.348602	0.246	0.202	1
MIR181A1HG	0.0733194	0.188849	0.149	0.111	1
TUBGCP6	0.0734384	0.249623	0.107	0.076	1
MAEA	0.0735832	0.22609	0.248	0.197	1
MED24	0.0735889	0.485983	0.101	0.072	1
UBE2W	0.0735975	0.179021	0.454	0.389	1
FAM102B	0.0737218	0.147213	0.141	0.104	1
TRDMT1	0.0738468	0.235264	0.137	0.101	1
TEX264	0.0738755	-0.398432	0.238	0.27	1
STIP1	0.073906	0.258579	0.244	0.197	1
MED31	0.0740457	0.2833	0.159	0.122	1
KPNB1	0.0741781	0.0537748	0.478	0.391	1
HSD17B12	0.0742262	0.25774	0.155	0.116	1
TYK2	0.0745193	0.232704	0.147	0.109	1
ZFP82	0.0745819	0.518859	0.101	0.072	1
DNAJC15	0.0746065	-0.276554	0.48	0.493	1
BABAM1	0.0748527	-0.491522	0.218	0.249	1
QTRT2	0.0748795	0.202051	0.188	0.145	1
GFPT1	0.0750372	0.214592	0.175	0.134	1
ANKMY1	0.0750558	0.551448	0.194	0.159	1
NPIPB4	0.075362	0.359011	0.103	0.073	1
HDGFL2	0.0753877	0.235193	0.133	0.098	1
MRPL42	0.0754574	0.0707402	0.302	0.245	1
SH3BP1	0.0754868	-0.42604	0.109	0.144	1
NUDT3	0.0755375	0.177579	0.165	0.126	1
JADE2	0.0755548	0.0718923	0.236	0.184	1
DYNLRB1	0.0758166	-0.242365	0.454	0.471	1
CEP295	0.0758432	0.311824	0.185	0.145	1
LSM6	0.07599	-0.358893	0.327	0.357	1
N4BP1	0.0761001	0.0904018	0.242	0.194	1
MAP4K2	0.0763026	0.10072	0.234	0.186	1
CCT8	0.0764178	-0.209108	0.474	0.494	1
SSBP1	0.0767704	-0.173034	0.538	0.562	1
CHERP	0.0769977	0.368712	0.137	0.102	1
LASP1	0.0770206	0.20867	0.246	0.197	1
METTL4	0.0770409	-0.562431	0.119	0.151	1
ANAPC7	0.0770723	0.132084	0.177	0.134	1
EIF3J-DT	0.0771538	0.370046	0.127	0.094	1
VPS29	0.0771752	-0.364278	0.391	0.4	1
UBXN1	0.0772555	-0.166792	0.786	0.752	1
CPB2-AS1	0.0774964	-0.363554	0.24	0.276	1
HSPBAP1	0.0776433	0.294675	0.183	0.141	1
SH3GLB2	0.0777654	-0.416081	0.133	0.168	1
C15orf61	0.0779543	0.242581	0.139	0.102	1
MEPCE	0.0779623	-0.0653473	0.212	0.161	1
CCNB1IP1	0.0780921	0.174997	0.262	0.212	1
ZNF281	0.0781309	0.392703	0.187	0.148	1
C6orf226	0.0781532	-0.54745	0.077	0.107	1
ANXA2R	0.0785413	0.039017	0.183	0.139	1
LIMS1	0.0786152	0.166629	0.339	0.281	1
SYT1	0.0786467	-0.522805	0.071	0.1	1
NDUFA7	0.0787048	-0.306366	0.27	0.306	1
ALG8	0.0789548	0.502645	0.125	0.093	1
USF2	0.0789589	0.148752	0.468	0.389	1
AL035530.2	0.0789868	0.281448	0.117	0.084	1
PDE3B	0.0789887	-0.311615	0.105	0.14	1
TCAIM	0.0790333	-0.392943	0.089	0.12	1
TADA2A	0.0791955	0.315261	0.143	0.108	1
PLD5	0.0793313	0.32513	0.107	0.078	1
WASHC1	0.0793529	0.297456	0.157	0.119	1
HCCS	0.0793742	0.248783	0.105	0.075	1
CNPY2	0.0794284	-0.320969	0.339	0.363	1
KCNN4	0.0794544	-0.552059	0.125	0.158	1
MRNIP	0.0798239	0.180121	0.202	0.157	1
THAP6	0.0799922	0.221499	0.137	0.102	1
POU2AF1	0.0801684	0.16748	0.488	0.41	1
LINC00685	0.0804922	0.34681	0.121	0.089	1
UTP25	0.0805755	0.366987	0.109	0.079	1
FAM32A	0.0805942	-0.372827	0.238	0.27	1
TCIRG1	0.0806436	-0.433892	0.169	0.204	1
FCMR	0.0806472	-0.144601	0.746	0.738	1
ERGIC1	0.0807269	0.0834841	0.48	0.406	1
POU2F2	0.0807623	0.14834	0.81	0.724	1
PNPLA6	0.0807868	0.275555	0.141	0.107	1
NELFE	0.0807993	-0.447313	0.165	0.199	1
ZC3H3	0.081116	0.19397	0.121	0.089	1
THYN1	0.0812106	-0.480234	0.137	0.169	1
THUMPD3	0.0812748	0.159583	0.115	0.083	1
STS	0.0813104	0.195359	0.125	0.091	1
SH3TC1	0.0814765	0.164131	0.169	0.129	1
ORAI1	0.0815527	-0.38499	0.306	0.33	1
RBM27	0.0816607	0.210326	0.435	0.377	1
ZNF106	0.0818026	0.235169	0.339	0.291	1
TFB2M	0.0818494	0.133642	0.125	0.091	1
FCHO1	0.0819207	0.188352	0.24	0.191	1
GPS2	0.0820586	-0.401744	0.329	0.346	1
MMP24	0.0821974	0.359242	0.147	0.111	1
MRFAP1L1	0.0822664	-0.700465	0.081	0.108	1
DDX42	0.0822896	0.287883	0.246	0.205	1
MALSU1	0.0822966	-0.490977	0.161	0.193	1
PTPN1	0.0825985	0.267945	0.651	0.591	1
EIPR1	0.0827216	0.120273	0.212	0.165	1
FAM219B	0.0828	-0.779068	0.095	0.123	1
RNF220	0.0828049	0.156525	0.107	0.076	1
FLOT2	0.0831119	0.110363	0.323	0.256	1
SZRD1	0.0833211	0.174549	0.363	0.301	1
HMOX2	0.0833828	-0.467491	0.266	0.292	1
TXNRD1	0.0835349	-0.266109	0.389	0.407	1
KATNAL1	0.0835356	0.183009	0.147	0.111	1
UBE2N	0.083586	-0.295926	0.502	0.507	1
TXN2	0.0838872	-0.422687	0.252	0.283	1
AC138150.1	0.0840584	0.119766	0.188	0.143	1
HAUS2	0.0840845	0.19608	0.179	0.141	1
RWDD1	0.0841911	-0.3168	0.375	0.4	1
DHX30	0.0842813	0.198332	0.165	0.127	1
MYO18A	0.0843633	0.156442	0.117	0.084	1
PARP11	0.0844419	0.20525	0.185	0.144	1
CCNI	0.0844578	0.0620105	0.927	0.896	1
PIGP	0.0845112	-0.51979	0.143	0.173	1
YTHDF2	0.084639	0.176755	0.331	0.277	1
FBRS	0.0848414	0.222435	0.242	0.193	1
CARS	0.0848924	0.153659	0.183	0.141	1
TMC8	0.0849034	0.106848	0.444	0.373	1
ODF2L	0.0851613	0.252782	0.339	0.28	1
UBR7	0.0851686	-0.491074	0.089	0.119	1
PDE4A	0.0852393	0.0012937	0.111	0.079	1
MLYCD	0.0853299	0.178854	0.111	0.08	1
RBM15	0.0856997	0.330636	0.107	0.078	1
MSH2	0.0858636	0.227731	0.145	0.109	1
CMC2	0.0860232	0.265493	0.308	0.26	1
MDP1	0.0862038	-0.778354	0.107	0.136	1
MOB1A	0.0862168	0.100915	0.647	0.56	1
TMEM164	0.0864915	0.535402	0.157	0.123	1
NFU1	0.0865433	0.133222	0.25	0.201	1
OLA1	0.0865756	0.236438	0.444	0.391	1
FAM20B	0.0866374	0.298621	0.159	0.123	1
CHST15	0.0868595	0.478212	0.135	0.104	1
CTSC	0.0868821	-0.574936	0.179	0.205	1
PTCD3	0.087263	0.135855	0.24	0.191	1
ELP5	0.0873163	0.136887	0.232	0.183	1
ZNF880	0.0874027	0.238282	0.137	0.102	1
HPS1	0.0874377	-0.331636	0.222	0.256	1
LMO7	0.0876374	0.31837	0.109	0.079	1
NUDCD3	0.0876584	0.161976	0.339	0.284	1
DESI2	0.0876914	0.258639	0.198	0.158	1
PEX1	0.0878916	0.142679	0.107	0.078	1
AFG3L2	0.0879475	0.14099	0.19	0.148	1
LRCH4	0.0882238	0.194626	0.22	0.173	1
POLG2	0.0882995	0.117981	0.196	0.154	1
PSMD3	0.0883579	0.114688	0.222	0.175	1
ABHD13	0.0885143	0.290732	0.159	0.123	1
UTP6	0.0885363	0.0369489	0.321	0.256	1
SLC25A17	0.0886968	0.416586	0.127	0.096	1
CCDC71L	0.0887705	0.232847	0.161	0.122	1
TCEA1	0.0891102	0.114701	0.714	0.641	1
CCDC84	0.0891841	0.278459	0.185	0.145	1
OS9	0.0898239	0.0504645	0.335	0.271	1
RPUSD1	0.0905706	-0.511823	0.077	0.105	1
RPUSD3	0.0906298	-0.723435	0.087	0.115	1
HIF1A-AS3	0.0907967	0.0907111	0.29	0.234	1
PDCD6IP	0.0908545	0.0338822	0.514	0.427	1
SLC35A5	0.0908795	0.0314961	0.159	0.119	1
ING2	0.0910247	0.105022	0.171	0.13	1
NFYB	0.091135	-0.586431	0.137	0.166	1
MRPL46	0.091137	-0.746071	0.085	0.112	1
CEP162	0.0913128	0.169685	0.135	0.101	1
EIF4A1	0.0918238	-0.166449	0.768	0.745	1
LRRC8C	0.0918675	-0.364806	0.113	0.145	1
NBR1	0.0919198	0.106204	0.171	0.13	1
DOK3	0.0924453	-0.594278	0.093	0.122	1
DEK	0.0925867	-0.251575	0.518	0.511	1
ERCC3	0.0927103	0.270308	0.121	0.09	1
ERO1A	0.0929225	0.16118	0.198	0.157	1
MARS	0.09304	0.194044	0.212	0.172	1
PLEC	0.0931782	0.325326	0.179	0.141	1
SNHG12	0.0932437	0.194669	0.274	0.226	1
SKI	0.0933082	0.215596	0.214	0.168	1
RXYLT1	0.0933159	0.332141	0.121	0.09	1
FBXL5	0.0933532	0.18385	0.375	0.319	1
EBP	0.0934737	0.316422	0.157	0.122	1
KRR1	0.0935011	0.108298	0.383	0.314	1
ZNF248	0.0936316	0.231455	0.119	0.087	1
COPS5	0.0940695	-0.385415	0.312	0.325	1
C12orf76	0.0940912	0.239176	0.167	0.129	1
KLRK1	0.0942233	-0.0769671	0.111	0.079	1
MARCH2	0.0944026	0.13225	0.145	0.111	1
ARMH3	0.0944284	0.206853	0.405	0.35	1
COPRS	0.0946252	-0.639758	0.111	0.14	1
PRDX5	0.0948933	-0.228762	0.522	0.517	1
PAPOLG	0.0949083	0.242723	0.173	0.134	1
ECH1	0.0952209	-0.317752	0.419	0.425	1
DNAJC4	0.0952411	-0.558425	0.234	0.259	1
SYVN1	0.0952542	0.19274	0.157	0.12	1
DNAJC17	0.0954058	-0.564491	0.147	0.176	1
CAPN12	0.0957051	0.159283	0.121	0.089	1
FAAP20	0.0959032	0.117326	0.347	0.283	1
WIPI2	0.0959953	0.114753	0.359	0.298	1
CRIPT	0.0960422	0.108958	0.196	0.154	1
INO80C	0.0960548	0.265644	0.149	0.114	1
HSD17B7	0.0961052	0.258106	0.133	0.1	1
ATP8B1	0.0961272	0.17246	0.538	0.478	1
DUSP22	0.0963486	-0.450187	0.347	0.359	1
SURF2	0.0965851	-0.603986	0.113	0.143	1
OPTN	0.096618	0.173435	0.234	0.193	1
FAM49A	0.0967347	0.0325372	0.421	0.346	1
SFMBT2	0.09709	0.400198	0.173	0.139	1
BUD23	0.0973779	0.0512097	0.367	0.296	1
NAGPA	0.0974456	-0.580754	0.087	0.115	1
SMIM30	0.0976961	-0.608924	0.099	0.127	1
SYTL3	0.0976964	-0.623865	0.087	0.115	1
CDKN2D	0.0978207	-0.26269	0.48	0.483	1
TM7SF3	0.0981045	0.136122	0.224	0.179	1
ASNSD1	0.0981145	0.22233	0.115	0.084	1
OGFRL1	0.0982589	0.138639	0.387	0.321	1
CRK	0.0984291	0.222729	0.23	0.19	1
POGK	0.0984388	0.259796	0.141	0.108	1
THUMPD3-AS1	0.0984893	0.104007	0.438	0.368	1
SLC25A51	0.0988084	-0.0284016	0.129	0.096	1
MAST3	0.0988136	0.0092769	0.226	0.18	1
UTP23	0.0988566	0.170738	0.252	0.201	1
PTPRJ	0.0988814	0.123585	0.464	0.403	1
SOD2	0.098949	0.123989	0.51	0.446	1
SDHAF1	0.0989621	-0.614789	0.177	0.201	1
TSC1	0.0992574	0.30608	0.101	0.073	1
EAPP	0.0993718	0.157453	0.548	0.471	1
SERPINB1	0.0993861	0.0767041	0.466	0.399	1
DCAF5	0.0993952	0.318192	0.294	0.252	1
AAMDC	0.0994526	0.190644	0.167	0.129	1
WWOX	0.099471	0.374749	0.486	0.475	1
ALDH16A1	0.0994926	0.106215	0.25	0.197	1
GUSB	0.0995388	0.0323108	0.212	0.166	1
SNRNP40	0.0995876	-0.334305	0.246	0.276	1
ZBTB44	0.0996759	0.182379	0.349	0.295	1
CLPP	0.0998598	-0.373247	0.206	0.24	1
C19orf48	0.100158	0.143348	0.2	0.159	1
PLIN2	0.10074	0.33565	0.127	0.097	1
DAZAP2	0.100887	0.120696	0.696	0.601	1
MAPK9	0.101034	0.284954	0.175	0.139	1
PGS1	0.101065	-0.391511	0.131	0.163	1
PPP1CC	0.101105	0.120594	0.492	0.417	1
MRPL12	0.101598	-0.526621	0.149	0.179	1
NUP50-DT	0.101606	0.387542	0.103	0.076	1
POLR2E	0.101758	-0.354508	0.258	0.287	1
AIG1	0.101832	0.454523	0.131	0.1	1
NUDT21	0.101924	0.180247	0.21	0.168	1
RELA	0.102	0.102833	0.183	0.141	1
HNRNPH2	0.1022	0.170354	0.292	0.237	1
CMC1	0.102294	0.168476	0.278	0.227	1
UBL7	0.102453	-0.482071	0.139	0.17	1
ATP6V1D	0.102462	-0.344998	0.198	0.233	1
IMP4	0.102573	0.0525254	0.266	0.215	1
PSMD2	0.103445	-0.458588	0.183	0.212	1
SZT2	0.103667	0.130171	0.151	0.116	1
NSA2	0.10389	-0.143912	0.744	0.73	1
NOL7	0.10394	-0.223736	0.571	0.569	1
AKR1A1	0.104138	0.160818	0.357	0.291	1
DCUN1D5	0.104327	0.15785	0.161	0.123	1
GNPAT	0.104686	0.245665	0.242	0.201	1
ZNF789	0.104877	0.130743	0.192	0.151	1
TBP	0.104964	0.278881	0.107	0.079	1
PRPF38A	0.105069	0.27275	0.23	0.19	1
SDHAF2	0.105239	-0.437951	0.22	0.249	1
CINP	0.105479	0.248789	0.133	0.101	1
R3HCC1	0.105698	0.16618	0.117	0.087	1
ABCD3	0.10571	0.299048	0.133	0.102	1
LINC00926	0.10598	-0.127175	0.935	0.946	1
DNAJB6	0.106034	0.14512	0.542	0.47	1
TRIM56	0.106112	0.218886	0.244	0.201	1
NIT2	0.106445	-0.361425	0.153	0.186	1
C2orf49	0.106447	0.252766	0.161	0.126	1
LSP1	0.106514	-0.211993	0.663	0.632	1
AC068724.3	0.10669	0.0490225	0.337	0.276	1
SNRNP25	0.106843	-0.327667	0.175	0.206	1
INTS10	0.10687	0.336835	0.28	0.233	1
GYG1	0.107084	0.468985	0.127	0.098	1
ZC3H12A	0.107124	0.107962	0.119	0.089	1
BCL6	0.10731	0.369202	0.149	0.116	1
PYM1	0.107336	0.22227	0.185	0.145	1
ITGB3BP	0.107526	0.140415	0.325	0.267	1
LZIC	0.107526	0.269516	0.196	0.158	1
ARHGAP30	0.107627	0.122616	0.413	0.353	1
GMDS-DT	0.107665	0.384551	0.359	0.328	1
FDX1	0.108022	0.0606814	0.292	0.238	1
HMGA1P4	0.108072	0.00747306	0.254	0.201	1
SIKE1	0.108142	0.24968	0.169	0.134	1
TRAF3IP2	0.108306	0.145278	0.111	0.082	1
MIEN1	0.108351	-0.43699	0.288	0.303	1
PSMA6	0.108839	-0.28144	0.409	0.414	1
OXR1	0.109141	0.126232	0.456	0.399	1
ZNF738	0.109222	0.247067	0.171	0.134	1
SEMA4B	0.109546	0.203086	0.427	0.367	1
GSTO1	0.109791	-0.474579	0.315	0.33	1
ZMAT3	0.109833	0.293688	0.125	0.096	1
BAG4	0.109889	0.282479	0.187	0.151	1
HDAC10	0.110104	0.234627	0.113	0.084	1
DDX55	0.110114	0.0192358	0.143	0.108	1
NETO1	0.110124	0.260241	0.117	0.087	1
NCF2	0.110145	-0.694205	0.157	0.181	1
TMEM147	0.110154	-0.355348	0.228	0.262	1
CCR6	0.110258	0.113821	0.379	0.314	1
NAE1	0.110388	0.179044	0.256	0.206	1
ING4	0.110437	-0.423142	0.234	0.259	1
CDKN2AIP	0.110495	0.263177	0.137	0.105	1
CYC1	0.110536	-0.437725	0.268	0.288	1
CXorf21	0.110538	-0.446978	0.137	0.166	1
RUFY1	0.110679	0.160207	0.351	0.292	1
KIF13A	0.110719	-0.227479	0.127	0.159	1
UPF3B	0.111136	0.276217	0.286	0.24	1
JOSD2	0.111347	-0.493164	0.079	0.105	1
NAAA	0.111356	-0.279582	0.202	0.234	1
ZNF626	0.111448	0.227507	0.228	0.188	1
NAT9	0.111457	-0.46837	0.073	0.1	1
HSPB11	0.111477	0.162962	0.276	0.23	1
SBNO2	0.111519	0.157475	0.167	0.13	1
TRIM27	0.111895	0.0756495	0.157	0.119	1
FGD2	0.112056	0.0449959	0.613	0.526	1
VDAC2	0.112206	-0.347882	0.478	0.471	1
MLX	0.112355	-0.531071	0.137	0.165	1
GAB3	0.112396	0.341513	0.125	0.096	1
C12orf57	0.112515	-0.0934828	0.71	0.615	1
B4GALT7	0.112746	-0.641923	0.077	0.102	1
R3HDM4	0.112836	0.0199819	0.343	0.271	1
PRPF6	0.112982	0.0995588	0.343	0.284	1
ZNF81	0.113618	0.080005	0.101	0.073	1
DERA	0.113635	0.346544	0.248	0.211	1
JTB	0.11378	-0.177963	0.623	0.614	1
HPS3	0.113887	0.193401	0.179	0.143	1
MEF2C	0.113945	0.0587789	0.905	0.895	1
RRAGB	0.113969	0.213538	0.135	0.102	1
TYW1B	0.114037	0.448116	0.258	0.217	1
DOCK7	0.114217	0.490605	0.131	0.102	1
MSRA	0.114425	0.257834	0.262	0.222	1
SRM	0.114475	-0.480959	0.288	0.302	1
JAK2	0.11501	0.197761	0.371	0.323	1
HTRA2	0.115019	0.171388	0.157	0.122	1
ATXN2L	0.115024	0.131427	0.381	0.328	1
HNRNPK	0.115168	0.0692972	0.804	0.748	1
GINM1	0.115291	0.0643737	0.401	0.33	1
DCK	0.115893	0.0475462	0.359	0.289	1
MAP7D3	0.115946	-0.409675	0.113	0.143	1
TRAF7	0.115994	0.3264	0.103	0.076	1
EIF2S1	0.116023	-0.318436	0.226	0.256	1
NAA10	0.116083	-0.330438	0.286	0.312	1
MRPS18B	0.116302	-0.412446	0.234	0.26	1
TTC32	0.116319	0.0535535	0.129	0.097	1
TRAF3IP3	0.116364	-0.207404	0.687	0.657	1
AC008105.3	0.116518	0.236347	0.226	0.186	1
AC053513.1	0.116649	0.228461	0.115	0.086	1
AC008691.1	0.116787	-0.215212	0.101	0.133	1
LENG8	0.116812	0.0828075	0.341	0.285	1
NEK8	0.116814	0.118283	0.159	0.123	1
RSBN1L	0.117023	0.125829	0.577	0.494	1
IRF1	0.117052	0.120319	0.478	0.407	1
NUDT1	0.117315	-0.318566	0.19	0.224	1
ARMC1	0.117391	0.221189	0.173	0.137	1
POLR1C	0.117417	0.220945	0.141	0.109	1
ITPA	0.11745	0.072983	0.272	0.223	1
CD320	0.118258	0.134088	0.107	0.079	1
TAF12	0.118355	-0.342815	0.188	0.222	1
RNF5	0.118425	-0.547214	0.137	0.165	1
PRKACA	0.118591	0.351063	0.107	0.08	1
NMT1	0.118968	-0.399865	0.274	0.298	1
IFNGR2	0.119001	0.149888	0.609	0.54	1
DKC1	0.119273	-0.291514	0.167	0.199	1
METTL23	0.12028	0.0573434	0.315	0.259	1
IDH3G	0.120357	-0.30785	0.238	0.273	1
GID8	0.120412	-0.355714	0.222	0.248	1
PHC2	0.120661	0.0927614	0.155	0.12	1
PGM3	0.120664	0.203506	0.105	0.078	1
YRDC	0.1207	0.337876	0.155	0.122	1
TUBD1	0.120704	0.0883712	0.115	0.086	1
SOWAHD	0.120718	-0.383607	0.091	0.118	1
MRPS6	0.121284	-0.372368	0.298	0.317	1
MCMBP	0.12132	0.18152	0.21	0.169	1
TRIM52	0.121356	0.164235	0.143	0.111	1
COMMD9	0.121572	0.104659	0.23	0.186	1
CCND2	0.121597	0.358185	0.141	0.112	1
SPAG7	0.121607	-0.309485	0.306	0.331	1
PEX3	0.121648	0.212957	0.171	0.136	1
C9orf40	0.121925	0.124485	0.155	0.122	1
COPB1	0.121959	0.141517	0.385	0.331	1
PCNP	0.122245	0.160344	0.522	0.457	1
PEA15	0.12228	0.188903	0.133	0.102	1
HEXD	0.122303	0.153191	0.26	0.216	1
BLCAP	0.122306	-0.448945	0.212	0.238	1
SMARCE1	0.122403	0.0795413	0.399	0.33	1
ITGAM	0.122477	-0.547162	0.111	0.139	1
AC068888.1	0.12279	-0.349443	0.109	0.137	1
SLC50A1	0.122818	0.0715994	0.268	0.217	1
ATP11A	0.122989	0.0851022	0.194	0.155	1
MRPS34	0.123047	-0.337937	0.359	0.375	1
PIGU	0.12316	0.264117	0.155	0.122	1
IGHG3	0.123298	-0.0311031	0.252	0.206	1
AC100810.1	0.123429	0.243319	0.119	0.09	1
ATF6B	0.123726	-0.36466	0.222	0.249	1
SLC16A3	0.123853	0.245484	0.173	0.14	1
BORCS6	0.123895	-0.433132	0.139	0.166	1
SNUPN	0.123897	-0.552895	0.091	0.118	1
TSC22D4	0.124076	-0.389182	0.212	0.241	1
CCDC66	0.124097	0.0909137	0.313	0.26	1
MAP4K3-DT	0.124174	0.214101	0.135	0.105	1
APOOL	0.12426	0.415668	0.105	0.079	1
ZCRB1	0.124354	-0.266733	0.27	0.296	1
LYPLAL1	0.12449	-0.409277	0.335	0.353	1
STRIP1	0.124913	0.368656	0.153	0.123	1
POLR3K	0.12602	-0.561815	0.175	0.199	1
UBE2D1	0.126242	0.18101	0.216	0.175	1
RGL2	0.127096	0.183878	0.157	0.123	1
SHISA5	0.127125	0.0418729	0.304	0.247	1
SLC30A4	0.127157	-0.0160517	0.103	0.075	1
SELENOF	0.127649	0.0879507	0.746	0.663	1
CRTC3	0.127667	0.12903	0.365	0.313	1
C1orf43	0.127911	0.100067	0.367	0.312	1
FKBP3	0.127921	-0.395794	0.274	0.296	1
PSMB10	0.127952	-0.237561	0.518	0.512	1
UBA6-AS1	0.128046	0.782632	0.123	0.097	1
TP53	0.1281	0.223428	0.185	0.147	1
ERI1	0.128241	0.262798	0.103	0.076	1
RASGRP1	0.128256	0.202557	0.246	0.204	1
SLC25A38	0.128564	0.0452311	0.24	0.19	1
TMEM184C	0.128646	0.254274	0.129	0.1	1
CD180	0.12891	-0.439434	0.325	0.334	1
MYO19	0.129341	0.43045	0.111	0.084	1
NCOA5	0.12964	0.0311034	0.244	0.198	1
ACTL6A	0.129682	0.192243	0.159	0.125	1
SLC15A2	0.129755	-0.582798	0.19	0.216	1
NELFCD	0.129793	0.147346	0.246	0.204	1
BTBD7	0.129847	0.152785	0.292	0.248	1
COMMD4	0.129898	-0.53521	0.099	0.125	1
BEND5	0.129954	0.135329	0.179	0.141	1
SCMH1	0.130253	0.384056	0.323	0.284	1
STK19	0.130427	0.0883831	0.117	0.087	1
EIF2B1	0.130533	-0.425356	0.155	0.183	1
C11orf68	0.130569	-0.497733	0.079	0.104	1
RING1	0.130582	0.13909	0.159	0.125	1
OTUD6B	0.130617	0.353161	0.107	0.08	1
AC092652.1	0.130668	0.00310319	0.149	0.112	1
HADHB	0.130688	0.177754	0.427	0.364	1
CPPED1	0.130896	-0.609629	0.105	0.13	1
SNX4	0.131319	0.155825	0.264	0.22	1
TFCP2	0.131388	0.148984	0.294	0.253	1
LILRB1	0.131543	0.147238	0.264	0.22	1
LINC01684	0.131714	0.420458	0.131	0.102	1
S100PBP	0.132026	0.124514	0.256	0.211	1
USP1	0.132281	0.104587	0.244	0.201	1
C22orf39	0.132744	0.175678	0.175	0.139	1
LARGE2	0.132753	0.191819	0.194	0.157	1
PAGR1	0.13288	-0.487362	0.226	0.248	1
DIAPH2-AS1	0.13301	0.39576	0.107	0.082	1
PSMD1	0.133056	0.28025	0.216	0.18	1
CERT1	0.133407	0.18339	0.5	0.454	1
C12orf45	0.133499	-0.545451	0.153	0.179	1
MSL3	0.133808	0.0681224	0.264	0.217	1
CDK6	0.133826	0.292145	0.224	0.19	1
TXNDC9	0.134044	-0.517032	0.153	0.18	1
SF3A2	0.134095	0.131069	0.214	0.173	1
AGPAT3	0.134205	0.271458	0.192	0.158	1
CARD8	0.134411	0.114171	0.383	0.323	1
CCDC85B	0.134908	-0.252398	0.504	0.483	1
FGR	0.13503	0.144033	0.25	0.208	1
PARP6	0.135474	0.339545	0.121	0.094	1
SLAMF6	0.135965	0.169441	0.313	0.266	1
FRY	0.136132	0.464893	0.192	0.162	1
TAPBPL	0.136382	-0.692312	0.103	0.127	1
C12orf29	0.136537	0.329054	0.103	0.078	1
BORCS8	0.136727	0.118711	0.119	0.09	1
TRAF6	0.136973	0.18693	0.149	0.118	1
TUBGCP2	0.137202	0.174571	0.256	0.215	1
LRRC28	0.137744	0.432428	0.141	0.112	1
PRKCD	0.138096	0.22784	0.218	0.181	1
APOBEC3G	0.13811	0.106983	0.401	0.342	1
CFL2	0.138125	0.197165	0.107	0.08	1
FARSA	0.138285	-0.437761	0.101	0.126	1
ACLY	0.138556	0.0792219	0.139	0.108	1
FGFR1OP2	0.138848	0.166999	0.363	0.313	1
TGIF1	0.139315	0.195262	0.147	0.115	1
ZNF14	0.139452	0.216045	0.107	0.082	1
DNAJC9	0.139497	0.208162	0.194	0.158	1
DOK1	0.139701	-0.461299	0.077	0.101	1
ASAH1	0.140098	-0.335339	0.357	0.366	1
PFKL	0.140203	0.0449522	0.298	0.245	1
ARNT	0.140307	-0.0189335	0.232	0.19	1
MRPL10	0.140334	-0.569487	0.107	0.133	1
RAD23A	0.141083	0.162089	0.466	0.421	1
MTO1	0.141304	0.15093	0.196	0.161	1
COA4	0.141534	-0.328604	0.242	0.263	1
ARL6IP1	0.141572	0.100692	0.44	0.368	1
LEPROTL1	0.141751	-0.415306	0.147	0.175	1
TSPAN33	0.141816	0.114779	0.355	0.301	1
PRKACB	0.142023	0.152739	0.403	0.353	1
FANCL	0.142105	0.283412	0.143	0.114	1
ZNF346	0.142141	0.165027	0.137	0.108	1
TPRG1L	0.142291	0.203349	0.121	0.093	1
HIST1H2BN	0.142305	0.22087	0.127	0.1	1
RBFOX2	0.142474	-0.514256	0.129	0.154	1
FABP5	0.142712	-0.670205	0.135	0.159	1
SCYL1	0.142721	0.204184	0.111	0.084	1
ANO6	0.142758	0.211789	0.252	0.212	1
LMO2	0.142796	-0.787316	0.115	0.136	1
DOCK9	0.143152	0.320162	0.143	0.114	1
DERL3	0.143262	-0.844229	0.119	0.14	1
XRCC4	0.143464	-0.40364	0.119	0.145	1
HAUS4	0.143524	-0.519562	0.115	0.141	1
AC092944.1	0.14359	0.244283	0.125	0.097	1
GXYLT1	0.14369	0.125847	0.173	0.139	1
AL627171.1	0.143705	0.216889	0.135	0.105	1
GTF2H2	0.143737	-0.637237	0.111	0.136	1
PTRH2	0.144609	0.164676	0.163	0.13	1
SERPINB6	0.145068	0.05353	0.24	0.197	1
NDUFS1	0.145308	-0.474205	0.149	0.173	1
TRIM52-AS1	0.145355	0.0984473	0.123	0.094	1
TMEM106B	0.145557	-0.00996726	0.161	0.126	1
CCDC167	0.14579	-0.458272	0.145	0.172	1
GADD45A	0.145911	0.186122	0.103	0.078	1
TMEM87A	0.145936	0.275078	0.365	0.323	1
FEZ2	0.146199	0.134151	0.21	0.172	1
CASP4	0.146476	-0.296799	0.46	0.45	1
MEGF9	0.14662	0.318498	0.268	0.231	1
PYHIN1	0.146934	0.344582	0.119	0.093	1
ZBP1	0.146993	-0.373632	0.208	0.231	1
AKAP10	0.147086	0.174983	0.319	0.28	1
HIBADH	0.147294	0.343001	0.173	0.141	1
RHOG	0.147383	-0.347066	0.296	0.312	1
EVI2B	0.147438	0.0826915	0.867	0.787	1
ZMIZ2	0.147445	0.232649	0.167	0.136	1
CMC4	0.147628	-0.520671	0.093	0.118	1
CHKB	0.147716	0.101747	0.294	0.247	1
NRBP1	0.148228	0.124578	0.288	0.238	1
FARSB	0.148674	0.0843629	0.161	0.127	1
ORC3	0.149172	0.311318	0.192	0.159	1
CEP250	0.149294	0.219441	0.161	0.13	1
SLC33A1	0.149314	0.405109	0.115	0.09	1
PPP2R1A	0.149749	0.0621004	0.282	0.23	1
UBE2V2	0.149751	0.135613	0.306	0.256	1
ROCK2	0.149825	0.192004	0.26	0.219	1
NEIL1	0.149928	0.0720641	0.155	0.122	1
MRTO4	0.150104	0.144748	0.159	0.126	1
ZNF567	0.150718	0.160215	0.187	0.15	1
HIST1H3D	0.151	0.330542	0.276	0.234	1
RNF44	0.151102	0.0932917	0.155	0.122	1
C7orf50	0.15118	0.0379607	0.357	0.289	1
IQGAP2	0.151245	0.365231	0.27	0.238	1
KLHL6	0.151302	0.134913	0.183	0.145	1
EPS8	0.151543	0.362556	0.103	0.079	1
PLSCR1	0.151727	0.227698	0.131	0.102	1
CHAMP1	0.151858	0.362254	0.101	0.078	1
AL662844.4	0.15218	0.28876	0.175	0.143	1
ARMC8	0.152229	0.179123	0.357	0.306	1
MRPL32	0.152291	-0.411769	0.169	0.194	1
DENR	0.152626	0.151414	0.407	0.343	1
RBM4	0.152698	0.0902275	0.55	0.463	1
GTF3C2	0.152985	0.130631	0.175	0.14	1
CERS5	0.153062	0.0534337	0.234	0.194	1
TSNARE1	0.153101	0.125907	0.105	0.079	1
TRIB2	0.153429	-0.00685413	0.119	0.09	1
TRAPPC6B	0.154062	0.122405	0.143	0.112	1
DCAF7	0.154396	0.109023	0.315	0.266	1
LFNG	0.154572	0.143016	0.19	0.159	1
CLK3	0.154928	0.0882117	0.183	0.147	1
ANXA1	0.15508	-0.436979	0.109	0.134	1
DICER1	0.15538	0.155359	0.341	0.289	1
COPZ1	0.155785	-0.316902	0.252	0.276	1
DEPDC5	0.156033	-0.286575	0.244	0.273	1
WDR34	0.156449	-0.610021	0.087	0.109	1
ZMYM1	0.156456	0.340592	0.101	0.078	1
DUSP12	0.156469	0.246407	0.143	0.112	1
FAM122B	0.156629	0.281705	0.103	0.079	1
TYW3	0.156904	-0.102743	0.163	0.127	1
LRRC8D	0.15691	0.298764	0.258	0.219	1
LATS1	0.157131	0.157055	0.23	0.19	1
RMDN3	0.157187	0.275302	0.123	0.097	1
POLM	0.157237	0.00498839	0.256	0.209	1
SMARCA4	0.157616	0.136534	0.206	0.172	1
HRAS	0.1578	0.309855	0.135	0.109	1
CLPX	0.157812	0.168777	0.188	0.154	1
RPS6KA1	0.157824	-0.372673	0.206	0.231	1
ERCC6	0.157863	0.172909	0.153	0.122	1
AREL1	0.158086	0.455559	0.147	0.119	1
CITED2	0.158097	0.251197	0.208	0.172	1
HNRNPH3	0.158205	-0.00991471	0.607	0.517	1
ZBED5	0.158373	0.0191202	0.228	0.186	1
MAT2A	0.158524	0.149282	0.26	0.215	1
DCAF15	0.158595	0.0974648	0.208	0.172	1
FAM174C	0.158792	-0.284329	0.3	0.324	1
DISP1	0.158948	0.427292	0.169	0.14	1
EXOSC5	0.159204	-0.512592	0.133	0.158	1
TSG101	0.159204	0.0461698	0.335	0.283	1
AC026347.1	0.159304	-0.499856	0.139	0.162	1
ICAM2	0.159458	-0.374003	0.236	0.26	1
ACSS1	0.159501	0.110403	0.212	0.17	1
TOX4	0.159696	0.227438	0.252	0.216	1
OSTF1	0.159778	0.0827417	0.599	0.51	1
TAF13	0.159906	0.171051	0.155	0.126	1
YIPF4	0.160642	0.151935	0.315	0.27	1
MRPS17	0.160771	-0.433329	0.079	0.102	1
KCNH8	0.160909	0.273307	0.31	0.269	1
EMC8	0.160939	0.10453	0.159	0.127	1
RPAP3	0.161366	0.137315	0.274	0.23	1
PCBD2	0.161402	0.176738	0.208	0.173	1
RTF2	0.161452	0.0262743	0.484	0.402	1
ZNF622	0.162003	0.149197	0.175	0.143	1
STX10	0.162031	-0.420502	0.22	0.244	1
LAS1L	0.16268	0.0646534	0.115	0.089	1
ARID3B	0.162982	0.298192	0.153	0.125	1
LITAF	0.163293	-0.296882	0.401	0.414	1
TARSL2	0.163361	0.106084	0.236	0.191	1
MRPS33	0.163595	-0.417414	0.222	0.242	1
TMEM154	0.16385	-0.183205	0.605	0.615	1
AP002495.1	0.164009	0.0435925	0.123	0.094	1
RILPL2	0.164341	-0.223469	0.343	0.373	1
CCDC174	0.164469	0.0728943	0.234	0.191	1
PRAG1	0.164498	-0.0357128	0.224	0.184	1
METTL14	0.164529	0.120849	0.145	0.115	1
B3GAT3	0.164602	0.152704	0.224	0.186	1
QSER1	0.16474	0.277148	0.123	0.097	1
SLC25A1	0.164809	0.266717	0.127	0.1	1
PSMB7	0.164861	-0.284604	0.429	0.432	1
ZNF860	0.164939	0.0721908	0.228	0.19	1
EXOC3	0.165082	0.263138	0.127	0.101	1
VPS26C	0.16518	0.0844312	0.244	0.204	1
CDV3	0.165183	0.133271	0.506	0.435	1
ZNF37A	0.165346	0.342694	0.216	0.184	1
MGAT2	0.165368	0.242059	0.115	0.09	1
INTS11	0.165441	-0.646999	0.161	0.179	1
FAM193B	0.165458	0.30533	0.103	0.079	1
ACTR10	0.165563	0.201184	0.347	0.299	1
DPF2	0.165618	-0.363936	0.171	0.198	1
VPS25	0.165916	-0.632564	0.093	0.116	1
TMOD2	0.166128	0.333605	0.117	0.091	1
EIF4H	0.166313	0.100388	0.484	0.413	1
SH2D3A	0.166461	0.160511	0.127	0.1	1
RCAN3	0.16678	0.0872301	0.196	0.162	1
FAM204A	0.166803	0.122329	0.403	0.348	1
GTF2H3	0.167199	-0.0131452	0.161	0.127	1
AP000331.1	0.167304	0.127675	0.113	0.087	1
OTUB1	0.167444	-0.305735	0.202	0.227	1
CWC22	0.167606	0.117313	0.185	0.15	1
CD2BP2	0.167722	-0.380923	0.173	0.199	1
FTSJ1	0.167727	0.0950811	0.115	0.089	1
UFSP2	0.168066	0.178594	0.151	0.122	1
C11orf58	0.168184	0.0964333	0.704	0.645	1
WDR89	0.168462	0.202569	0.143	0.114	1
VPS39	0.168529	0.285758	0.194	0.163	1
PDE6D	0.168573	0.201384	0.169	0.139	1
RETREG2	0.169525	0.0796233	0.165	0.132	1
RDH11	0.169612	0.21294	0.177	0.147	1
TBC1D10A	0.169662	-0.606061	0.079	0.101	1
DOP1B	0.169705	0.224043	0.45	0.402	1
CTSH	0.1701	-0.180357	0.478	0.488	1
IARS	0.170291	0.230695	0.236	0.198	1
POLDIP2	0.170776	-0.498471	0.129	0.154	1
CKS2	0.170882	0.160245	0.179	0.147	1
MVD	0.171295	-0.567681	0.141	0.162	1
UBC	0.171313	0.0469932	0.994	0.979	1
CMAS	0.171504	0.298677	0.113	0.089	1
SLA	0.171705	0.162989	0.286	0.244	1
PPIL3	0.172388	-0.415875	0.171	0.194	1
ZNF518A	0.172815	0.0910178	0.296	0.253	1
RNF20	0.172838	0.199249	0.145	0.116	1
ATG16L2	0.172971	-0.251143	0.359	0.381	1
EIF3M	0.173028	-0.151327	0.659	0.627	1
ATG2A	0.173223	0.4697	0.101	0.079	1
NUP85	0.173347	0.469472	0.105	0.083	1
VAMP4	0.173566	0.097699	0.145	0.115	1
MRPL48	0.173767	0.262814	0.175	0.144	1
EPHB6	0.173924	0.0929272	0.139	0.109	1
GARS-DT	0.174256	0.109689	0.262	0.22	1
HIP1	0.174411	0.236622	0.187	0.154	1
TMBIM4	0.175279	-0.139656	0.669	0.633	1
DNMT1	0.175343	0.0772716	0.179	0.144	1
AMDHD2	0.175505	0.133721	0.165	0.133	1
DHRS7	0.175668	-0.298374	0.284	0.299	1
ZNF451-AS1	0.175705	0.346437	0.119	0.094	1
SSR1	0.175906	-0.306788	0.238	0.26	1
EEF1G	0.176083	-0.0501259	0.998	0.994	1
CNPPD1	0.176763	0.0484124	0.236	0.195	1
TMEM168	0.176792	0.226443	0.194	0.161	1
ADPRHL2	0.176818	0.0722089	0.181	0.145	1
RINL	0.176928	0.00956452	0.181	0.144	1
PFKFB3	0.176978	0.0630261	0.129	0.101	1
CTSA	0.177133	-0.540968	0.141	0.165	1
GLMN	0.177393	0.289643	0.188	0.157	1
DCUN1D4	0.177612	0.40944	0.135	0.109	1
MARK4	0.1778	0.276729	0.123	0.097	1
BET1	0.178088	-0.397788	0.165	0.188	1
PSMD5	0.178416	0.207932	0.153	0.123	1
SAR1B	0.178731	0.00185888	0.187	0.151	1
EIF1B	0.178927	0.0963456	0.532	0.465	1
DTD1	0.178968	0.262151	0.24	0.209	1
ATXN3	0.179142	0.13912	0.272	0.229	1
SNHG9	0.179351	-0.3657	0.248	0.27	1
PSMB5	0.179483	-0.476355	0.119	0.143	1
MRPL18	0.179573	-0.272333	0.294	0.316	1
PPM1G	0.179621	-0.23147	0.367	0.385	1
LANCL1	0.179833	0.219446	0.127	0.1	1
TMEM205	0.179845	-0.304358	0.147	0.173	1
EPSTI1	0.18009	-0.231209	0.331	0.36	1
IFRD2	0.180172	0.158781	0.127	0.101	1
DHRS7B	0.180413	0.244222	0.123	0.097	1
C20orf27	0.181134	-0.536404	0.125	0.147	1
SH3BP2	0.181317	0.237342	0.167	0.137	1
RAB5IF	0.181808	-0.201264	0.385	0.404	1
SNAPC3	0.182274	0.162923	0.196	0.161	1
GON7	0.182564	-0.536794	0.119	0.143	1
TOMM20	0.182703	-0.188551	0.712	0.669	1
RCHY1	0.182711	0.128682	0.137	0.108	1
SETD3	0.182742	0.32418	0.161	0.133	1
SWI5	0.183008	-0.303286	0.107	0.13	1
RNF24	0.18348	0.387624	0.115	0.093	1
MKRN1	0.183497	0.0876952	0.369	0.314	1
HSP90AA1	0.183529	0.0817825	0.901	0.881	1
MAGED1	0.18387	0.227039	0.268	0.235	1
PQBP1	0.184128	-0.291578	0.234	0.258	1
CD59	0.18415	-0.603798	0.083	0.104	1
TNFRSF14	0.184237	-0.256943	0.456	0.454	1
ATIC	0.184315	-0.409897	0.192	0.215	1
MFSD11	0.184378	0.192135	0.171	0.141	1
BCKDHA	0.18462	-0.376573	0.099	0.122	1
HLA-F	0.184782	-0.0730446	0.544	0.566	1
INSYN2B	0.1849	0.137825	0.2	0.166	1
CDK4	0.184963	-0.555603	0.119	0.14	1
FBXO8	0.185033	0.075275	0.115	0.089	1
LMF2	0.185324	0.217823	0.105	0.082	1
BTBD10	0.185463	0.12945	0.25	0.213	1
MTA1	0.185732	0.270694	0.123	0.098	1
LINC00662	0.185935	0.254934	0.214	0.181	1
NMRAL1	0.18605	0.0144985	0.161	0.129	1
PACS2	0.186245	0.141442	0.113	0.089	1
TRMT10B	0.186341	-0.59448	0.145	0.163	1
DRAM2	0.186503	0.0527957	0.671	0.582	1
PHB	0.186729	-0.282062	0.323	0.339	1
KDM4A	0.186794	0.0930139	0.135	0.108	1
TXN	0.186898	-0.216041	0.294	0.313	1
XPNPEP1	0.186911	0.155068	0.143	0.115	1
KRBOX4	0.187044	0.222664	0.145	0.116	1
RSPRY1	0.187442	0.195492	0.171	0.143	1
DEDD2	0.187718	0.0437323	0.234	0.193	1
MCM5	0.187959	0.111579	0.218	0.184	1
METTL8	0.188064	0.00996086	0.377	0.319	1
ZNF7	0.188393	0.221718	0.127	0.101	1
MYD88	0.189159	-0.341123	0.099	0.122	1
RNF114	0.190004	0.0654753	0.312	0.263	1
HDHD5	0.190067	0.126164	0.129	0.102	1
DEDD	0.190136	0.00480535	0.119	0.093	1
GOSR1	0.190213	0.0755404	0.331	0.283	1
C19orf25	0.190473	-0.305201	0.242	0.267	1
VAMP5	0.190638	-0.499516	0.167	0.19	1
ECSIT	0.19072	0.24382	0.147	0.12	1
DHX57	0.19074	0.202981	0.165	0.137	1
FERMT3	0.190816	-0.359612	0.3	0.306	1
SAAL1	0.190889	0.125289	0.107	0.083	1
RANGRF	0.190907	-0.485704	0.129	0.151	1
SERPINB9	0.190989	0.0900772	0.393	0.342	1
DANCR	0.191353	-0.370753	0.319	0.33	1
DGKZ	0.191431	0.137218	0.127	0.101	1
HDAC7	0.191588	0.181087	0.173	0.144	1
ANAPC5	0.191909	0.0657998	0.458	0.398	1
ETFB	0.191947	-0.291505	0.331	0.341	1
UBE2Z	0.192019	0.000515884	0.22	0.181	1
SFR1	0.192182	0.337085	0.103	0.08	1
ZNRD2	0.192309	0.031001	0.204	0.168	1
ALG9	0.193196	0.313984	0.107	0.084	1
PRMT2	0.193535	-0.246817	0.381	0.398	1
YJU2	0.194482	-0.0241149	0.236	0.193	1
MRPL27	0.194533	-0.475005	0.179	0.199	1
RAB10	0.194615	0.119765	0.506	0.442	1
TAF1B	0.194719	0.235897	0.129	0.104	1
BANF1	0.194842	-0.246576	0.385	0.393	1
TMEM165	0.195037	0.0574955	0.456	0.393	1
NUDCD2	0.19531	-0.279892	0.228	0.248	1
RNF141	0.195403	0.00505638	0.286	0.234	1
MOCS2	0.195571	0.356723	0.111	0.089	1
COMMD3	0.19583	-0.396616	0.302	0.309	1
PSMA1	0.196434	-0.218829	0.446	0.438	1
NUCB1	0.196531	-0.359803	0.202	0.226	1
ATP6V0C	0.197552	0.0989658	0.623	0.547	1
MRPS10	0.197738	-0.354609	0.155	0.18	1
PFKP	0.197888	0.246962	0.19	0.161	1
TBC1D7	0.197941	0.297461	0.115	0.091	1
RANGAP1	0.19815	0.149085	0.127	0.1	1
GPN1	0.198151	0.287694	0.123	0.1	1
RER1	0.198261	-0.250106	0.355	0.37	1
KTN1	0.198345	0.113818	0.587	0.535	1
MRPS22	0.198883	-0.370011	0.109	0.132	1
ZBTB4	0.19914	0.0314936	0.167	0.136	1
RCBTB1	0.199359	0.090155	0.109	0.086	1
GRAP	0.19939	-0.0568904	0.165	0.132	1
RASSF2	0.199814	0.0389571	0.306	0.253	1
UFC1	0.200505	-0.169578	0.516	0.515	1
NR2C1	0.200754	0.199332	0.175	0.145	1
SUPT16H	0.201118	0.0427626	0.323	0.273	1
RSBN1	0.201317	0.114054	0.345	0.296	1
TUBB4B	0.201642	0.167515	0.361	0.319	1
NDUFA8	0.201784	-0.348872	0.163	0.188	1
LAP3	0.202171	0.183787	0.208	0.175	1
SLC3A2	0.202189	0.0929598	0.276	0.235	1
ARMT1	0.202317	-0.284576	0.087	0.109	1
SCAMP2	0.202328	-0.316145	0.242	0.263	1
METTL2B	0.202363	0.173462	0.139	0.112	1
ZNF836	0.202515	0.205775	0.123	0.098	1
CD200	0.202762	-0.081076	0.155	0.123	1
NOP14	0.202803	0.18341	0.147	0.119	1
DCAF11	0.203038	0.0570752	0.218	0.18	1
ACP1	0.203486	0.0316334	0.405	0.335	1
ORC2	0.203538	0.314953	0.262	0.231	1
C12orf75	0.203557	-0.221901	0.169	0.195	1
CSTF3	0.203974	0.0457165	0.175	0.143	1
CNOT11	0.204936	0.0403163	0.187	0.154	1
LYSMD2	0.205028	-0.353399	0.323	0.335	1
SLC39A6	0.20523	0.194829	0.129	0.105	1
TAPT1-AS1	0.205761	-0.00297384	0.202	0.168	1
CHMP6	0.205876	0.127879	0.121	0.097	1
SCAMP3	0.205891	-0.371027	0.127	0.15	1
LAMP2	0.206329	0.0917469	0.183	0.151	1
COX10	0.20634	0.224456	0.141	0.115	1
NECAP2	0.206629	-0.259647	0.288	0.312	1
CDC16	0.20679	0.105233	0.234	0.198	1
FAM133B	0.206969	-0.112953	0.448	0.476	1
SMIM10L1	0.206976	0.0571969	0.214	0.177	1
PTBP1	0.207232	0.0786212	0.29	0.242	1
HSD17B4	0.207347	0.106079	0.317	0.274	1
GABPB1-IT1	0.207605	0.0690601	0.333	0.285	1
TOPBP1	0.208711	0.125972	0.238	0.202	1
OXSM	0.208976	0.138327	0.111	0.087	1
SASH3	0.209043	0.0808111	0.28	0.237	1
DCAF17	0.209475	0.113501	0.115	0.091	1
SARM1	0.20951	0.00476203	0.107	0.083	1
TXNDC15	0.209617	0.309019	0.171	0.144	1
ELAVL1	0.209863	-0.0140799	0.284	0.237	1
MRPL4	0.210519	-0.328896	0.212	0.233	1
SH3GL1	0.210783	0.0474302	0.202	0.168	1
TFDP1	0.211052	0.15232	0.155	0.127	1
MARCH9	0.211594	-0.392105	0.312	0.32	1
CNOT8	0.211646	0.0938506	0.343	0.296	1
RHEB	0.211801	0.0620986	0.419	0.364	1
AC073167.1	0.212204	0.00253664	0.19	0.155	1
HDHD2	0.212277	0.175178	0.188	0.158	1
PELP1	0.212378	0.179877	0.107	0.084	1
AL161781.2	0.212776	-0.455358	0.218	0.235	1
TRNAU1AP	0.212818	-0.00119138	0.208	0.17	1
DHDDS	0.21302	0.104693	0.131	0.105	1
NCOA1	0.213256	0.241813	0.52	0.496	1
AL592183.1	0.213715	0.0500794	0.212	0.177	1
PAFAH1B3	0.213839	-0.49001	0.117	0.14	1
GPR108	0.213841	-0.367069	0.137	0.161	1
DCTN5	0.213959	0.230553	0.135	0.111	1
PSMG3	0.214168	-0.405928	0.131	0.151	1
COA5	0.214198	-0.599782	0.155	0.173	1
PLSCR3	0.214551	-0.481352	0.087	0.108	1
USE1	0.214586	-0.376894	0.246	0.262	1
CWC27	0.214682	0.104758	0.331	0.291	1
ATP6V0A2	0.21492	0.0624342	0.141	0.114	1
TGFB1	0.214995	0.102363	0.649	0.579	1
MAP3K7CL	0.215346	0.234548	0.121	0.097	1
FRAT2	0.215408	0.113285	0.111	0.087	1
KIAA2013	0.216227	-0.44413	0.157	0.179	1
CHMP4A	0.2163	-0.147685	0.528	0.519	1
EML5	0.216318	0.227946	0.107	0.086	1
UQCC1	0.216539	0.268772	0.153	0.127	1
COA8	0.216555	-0.379444	0.175	0.198	1
FBXL15	0.21663	-0.367332	0.179	0.201	1
PHACTR2	0.216691	-0.096873	0.149	0.176	1
BAG2	0.216702	0.0557	0.137	0.111	1
GNB2	0.217006	-0.255877	0.357	0.36	1
RELL1	0.217049	0.0594861	0.107	0.084	1
CAMK2G	0.217204	0.15673	0.212	0.18	1
CBR1	0.217215	-0.524098	0.093	0.114	1
PVT1	0.217745	-0.0903786	0.27	0.302	1
ACAT1	0.217909	-0.344703	0.202	0.222	1
SRP19	0.218225	-0.255197	0.371	0.377	1
AMMECR1	0.21829	0.172607	0.183	0.154	1
TMEM64	0.218507	0.224893	0.105	0.084	1
RCC1L	0.218688	0.149183	0.181	0.151	1
SCAF4	0.21897	0.0138847	0.413	0.356	1
BPGM	0.21922	0.155604	0.121	0.097	1
RPN2	0.219394	-0.27969	0.361	0.373	1
COIL	0.219438	-0.484624	0.133	0.152	1
CD58	0.21956	0.0905323	0.177	0.147	1
AC087190.1	0.219937	0.0823569	0.147	0.119	1
AP5Z1	0.220074	-0.288814	0.143	0.166	1
CSNK2B	0.220111	-0.249824	0.415	0.417	1
TDG	0.220337	-0.335283	0.256	0.274	1
DMAP1	0.220534	-0.364256	0.137	0.158	1
TACC3	0.220651	0.186648	0.111	0.089	1
GAS6-AS1	0.220937	-0.0423475	0.107	0.084	1
ACAT2	0.221036	0.169407	0.19	0.161	1
ME2	0.221723	0.177531	0.278	0.247	1
TMEM192	0.221828	0.159569	0.2	0.169	1
NCBP2AS2	0.222407	0.00145895	0.266	0.222	1
SPART	0.222575	0.131768	0.161	0.133	1
PLPP5	0.222856	0.0118337	0.532	0.465	1
MGAT1	0.222916	-0.461801	0.214	0.229	1
FLII	0.222956	-0.0108083	0.153	0.123	1
ADPRM	0.223117	0.0388663	0.127	0.1	1
CLCN4	0.223193	0.126761	0.157	0.13	1
EPRS	0.223498	0.12897	0.319	0.281	1
EMC2	0.223568	-0.398427	0.155	0.175	1
TUBA1C	0.223828	-0.30335	0.141	0.166	1
ATF7	0.223982	0.0814381	0.276	0.235	1
HMGCL	0.224358	-0.334986	0.111	0.134	1
CDK5RAP3	0.224511	0.0478268	0.224	0.188	1
KLHL20	0.22476	0.0784734	0.236	0.202	1
LRRK1	0.225771	-0.086894	0.226	0.253	1
UNC45A	0.226399	0.14971	0.157	0.13	1
NDUFA9	0.227102	-0.270303	0.258	0.28	1
NFIC	0.227725	0.07057	0.155	0.126	1
SNRPA	0.227853	-0.326307	0.226	0.247	1
TMEM263	0.227879	0.0410944	0.202	0.168	1
KCNQ1	0.228362	0.277835	0.268	0.237	1
AC018682.1	0.228674	-0.0991057	0.256	0.213	1
TTC37	0.228998	0.100469	0.369	0.32	1
TMEM259	0.229165	-0.0491128	0.26	0.219	1
APH1A	0.229181	-0.00213559	0.329	0.277	1
SIGLEC10	0.229239	0.110216	0.149	0.122	1
AC009554.1	0.229708	0.17563	0.111	0.089	1
FAM3A	0.229759	0.189113	0.101	0.08	1
UNC13D	0.230188	-0.0249384	0.161	0.13	1
AL589693.1	0.230423	-0.0476568	0.139	0.163	1
SUMO1	0.230909	-0.238533	0.544	0.515	1
HELLS	0.231291	0.0728449	0.103	0.082	1
SINHCAF	0.231381	0.115069	0.512	0.453	1
THAP11	0.231538	-0.301618	0.169	0.194	1
MMAB	0.23159	0.148545	0.121	0.098	1
ANKRA2	0.231913	-0.0583213	0.183	0.151	1
TAF11	0.232215	0.114704	0.323	0.281	1
PRKAR1A	0.23256	0.0959607	0.248	0.212	1
VPS4B	0.233202	0.00388982	0.391	0.331	1
EIF2D	0.233435	0.00163682	0.224	0.186	1
MED1	0.233466	0.107541	0.155	0.129	1
ZNRD1	0.233709	-0.309324	0.234	0.256	1
ISG20	0.234175	0.0378867	0.867	0.78	1
U2AF1L4	0.234224	-0.240823	0.165	0.19	1
INSIG2	0.234231	0.0536722	0.127	0.102	1
NOL12	0.234395	-0.327935	0.147	0.169	1
TOMM22	0.234573	-0.285897	0.323	0.328	1
SSH1	0.234617	-0.631779	0.083	0.101	1
DRG1	0.234772	-0.268732	0.224	0.249	1
PREP	0.234815	0.190894	0.143	0.119	1
SHFL	0.235037	-0.275118	0.21	0.234	1
SURF6	0.235544	-0.56502	0.097	0.116	1
HGS	0.235604	0.0858194	0.123	0.1	1
TBRG1	0.235852	-0.00789071	0.407	0.352	1
SHMT2	0.235852	-0.0259254	0.306	0.256	1
HAUS1	0.235969	-0.382349	0.153	0.176	1
NIP7	0.236341	0.138155	0.113	0.09	1
PSMD13	0.236573	-0.0123785	0.383	0.327	1
RP2	0.236765	0.221214	0.181	0.152	1
TFAM	0.236846	0.0581326	0.282	0.24	1
KIAA0100	0.236851	0.245913	0.157	0.133	1
ELOVL1	0.237237	-0.489761	0.119	0.14	1
MGMT	0.237635	0.121866	0.45	0.393	1
MRPL35	0.238177	-0.624688	0.081	0.1	1
ILF2	0.238251	0.00862092	0.393	0.341	1
ANKRD46	0.238438	0.279036	0.103	0.083	1
NF2	0.238477	0.217015	0.145	0.12	1
CPLANE1	0.238708	0.256389	0.177	0.151	1
ZFP36L2	0.238759	-0.186753	0.758	0.744	1
HAX1	0.239037	-0.244989	0.321	0.337	1
HS1BP3	0.239726	0.231794	0.101	0.082	1
N4BP3	0.240382	-0.0827217	0.109	0.086	1
RCC2	0.24084	-0.00385501	0.226	0.188	1
PTPMT1	0.240888	-0.492571	0.091	0.109	1
COX15	0.241238	0.0842303	0.121	0.098	1
TSR2	0.241346	-0.136026	0.24	0.194	1
SGK3	0.24182	0.119907	0.327	0.287	1
AC027644.3	0.242427	-0.572505	0.119	0.137	1
MRFAP1	0.242768	-0.2585	0.323	0.339	1
VIM-AS1	0.242919	0.0256679	0.127	0.102	1
SETDB1	0.24329	0.14181	0.212	0.18	1
GHITM	0.244033	-0.19633	0.458	0.463	1
C1orf50	0.244422	0.217217	0.147	0.122	1
NDFIP1	0.244449	0.111402	0.387	0.345	1
FAM207A	0.244871	-0.368394	0.127	0.148	1
SH2B2	0.245001	0.05391	0.242	0.205	1
GNL3	0.245567	0.147218	0.278	0.241	1
WBP1	0.245693	-0.393086	0.117	0.137	1
COG6	0.245895	0.221475	0.149	0.125	1
APOLD1	0.246122	-0.386934	0.099	0.118	1
MRPL3	0.246259	0.00906099	0.264	0.22	1
ZNF524	0.246621	-0.449262	0.157	0.176	1
CABIN1	0.246917	0.138592	0.194	0.165	1
KIAA0930	0.247203	-0.407758	0.093	0.112	1
HSDL2	0.247378	0.0769451	0.188	0.158	1
GLIPR1	0.247751	0.0589306	0.454	0.396	1
NT5C3B	0.248488	-0.329697	0.101	0.122	1
TMEM199	0.248533	-0.599725	0.097	0.115	1
PA2G4	0.24862	0.0377535	0.399	0.345	1
ZNF551	0.248755	0.0532944	0.131	0.107	1
CEP290	0.249125	0.207404	0.214	0.183	1
LNX2	0.24929	0.326592	0.129	0.107	1
USP28	0.249572	-0.0088693	0.312	0.265	1
GMEB1	0.250177	0.0110216	0.161	0.132	1
MFN2	0.250365	-0.0833372	0.113	0.09	1
MAP4K1	0.250467	0.0385182	0.264	0.223	1
IDE	0.250748	0.273088	0.129	0.107	1
ALOX12-AS1	0.250832	0.00627473	0.208	0.176	1
SUN1	0.251391	-0.0834328	0.22	0.184	1
CRTC2	0.251537	-0.00925443	0.107	0.086	1
TMEM223	0.251986	-0.338014	0.153	0.173	1
COPS4	0.252868	0.0439353	0.228	0.194	1
VARS	0.253027	0.0706263	0.155	0.129	1
SFI1	0.253158	0.154954	0.216	0.186	1
HAUS6	0.253342	0.292369	0.101	0.082	1
USF1	0.253637	0.237443	0.145	0.122	1
UNC50	0.254153	-0.385038	0.115	0.134	1
DCLRE1C	0.254393	-0.0380558	0.242	0.205	1
AP003086.1	0.255026	0.169534	0.232	0.201	1
PRDX6	0.256525	-0.138454	0.44	0.443	1
PRH1	0.256694	0.0943587	0.256	0.22	1
RAB27A	0.257016	-0.323742	0.137	0.158	1
TINF2	0.257274	0.0803792	0.274	0.235	1
TERF1	0.257292	0.0215845	0.262	0.222	1
ZNF608	0.257305	-0.371275	0.113	0.133	1
PLD3	0.257674	0.240747	0.157	0.134	1
THAP4	0.257819	0.300745	0.113	0.093	1
LZTFL1	0.258014	0.145267	0.105	0.084	1
TAP1	0.258175	-0.374115	0.23	0.248	1
MRPS26	0.258441	-0.376652	0.298	0.303	1
FN3KRP	0.258539	-0.0283863	0.121	0.097	1
JAGN1	0.259693	-0.223026	0.228	0.251	1
TSPAN13	0.259736	0.0285173	0.381	0.324	1
TXNDC12	0.259888	0.184692	0.276	0.244	1
CDC26	0.260728	-0.312872	0.272	0.281	1
OSBPL11	0.260868	0.038098	0.286	0.245	1
RAB31	0.261247	-0.0605738	0.181	0.205	1
SH3BGRL	0.261306	0.0709011	0.788	0.745	1
ZNF428	0.261432	-0.404099	0.214	0.227	1
SETD5	0.26181	0.209633	0.494	0.472	1
SNF8	0.261875	-0.221284	0.319	0.33	1
INTS9	0.262308	0.128902	0.196	0.169	1
METAP2	0.262836	-0.189461	0.329	0.35	1
SURF1	0.263038	-0.390212	0.28	0.287	1
HPRT1	0.263149	-0.354878	0.198	0.217	1
PRIMPOL	0.263398	-0.622379	0.085	0.102	1
MEI1	0.263882	-0.426108	0.105	0.123	1
SIRT6	0.264544	-0.360538	0.091	0.111	1
MRPL24	0.265678	-0.218452	0.119	0.14	1
MKNK1	0.266133	-0.0392876	0.129	0.105	1
PARP10	0.266827	-0.510938	0.103	0.12	1
TMBIM6	0.266828	0.0967559	0.762	0.699	1
H2AFV	0.266848	0.0450919	0.472	0.414	1
ALCAM	0.266992	0.245621	0.355	0.332	1
NPRL3	0.267616	0.0583804	0.192	0.165	1
BCAP31	0.267811	-0.24873	0.359	0.364	1
MDM1	0.267817	0.146944	0.107	0.087	1
PPARA	0.267822	0.359477	0.139	0.118	1
ANXA6	0.268172	0.0959846	0.595	0.533	1
SCO1	0.268302	0.0908418	0.129	0.105	1
RNPC3	0.268476	0.24138	0.252	0.219	1
SUPT7L	0.269272	-0.0757782	0.105	0.084	1
FAM43A	0.270024	-0.0512339	0.145	0.118	1
MRTFB	0.270379	0.351662	0.185	0.161	1
KRI1	0.270454	0.303624	0.115	0.096	1
DNAJC5	0.27095	0.0828233	0.19	0.161	1
MTPAP	0.271117	0.240781	0.103	0.084	1
ASL	0.271354	0.224021	0.149	0.127	1
NELFB	0.271851	-0.0329133	0.188	0.158	1
NHEJ1	0.271862	-0.00422137	0.117	0.096	1
SDF2	0.271865	-0.311148	0.194	0.213	1
MAN2B1	0.272065	0.0232205	0.317	0.274	1
ITM2B	0.272074	-0.140223	0.772	0.729	1
MCM3	0.272784	0.221078	0.131	0.109	1
TRMT13	0.273496	0.0511251	0.222	0.188	1
FIBP	0.273863	-0.30153	0.274	0.288	1
SGF29	0.273881	0.105143	0.155	0.13	1
GMIP	0.27405	-0.3862	0.169	0.186	1
HMG20B	0.274299	-0.362504	0.123	0.143	1
AC024560.5	0.274535	0.125965	0.131	0.108	1
PRIM1	0.27455	0.145501	0.135	0.112	1
ADSL	0.275343	0.11253	0.194	0.165	1
NDUFA5	0.275537	-0.193747	0.355	0.367	1
PITPNM1	0.275599	-0.54629	0.083	0.1	1
SNX17	0.275818	-0.163039	0.359	0.373	1
ANKRD26	0.276381	0.275565	0.169	0.147	1
PTPN7	0.276456	0.0204055	0.137	0.114	1
NAIP	0.276523	0.298386	0.107	0.089	1
KLHDC4	0.276625	0.000188291	0.141	0.116	1
TTBK2	0.276867	0.143125	0.177	0.151	1
SDHC	0.277372	-0.276209	0.246	0.262	1
CYP2R1	0.277875	-0.429219	0.105	0.123	1
ADIPOR1	0.278049	0.0651929	0.185	0.157	1
CGGBP1	0.27892	0.0193876	0.433	0.374	1
NDUFAF1	0.279588	-0.571301	0.085	0.101	1
CALM3	0.27963	-0.283707	0.315	0.324	1
BTN3A1	0.279886	-0.224252	0.21	0.226	1
RBM17	0.279893	0.0673985	0.389	0.338	1
FBXO44	0.28021	-0.520297	0.083	0.1	1
TRAPPC6A	0.28025	-0.248651	0.288	0.302	1
RBM18	0.280365	0.0478172	0.135	0.112	1
ZNF701	0.280522	0.0409822	0.107	0.086	1
TMEM167B	0.280586	0.13972	0.171	0.145	1
KHDRBS1	0.280661	0.0203026	0.603	0.522	1
POGLUT1	0.280793	0.114198	0.145	0.12	1
CAPN1	0.280903	0.0854431	0.284	0.248	1
EFCAB11	0.281044	0.415653	0.101	0.083	1
WDR83	0.281131	0.0648263	0.101	0.082	1
PKIG	0.281343	0.0226476	0.464	0.409	1
ALKBH4	0.28147	0.134702	0.121	0.1	1
CDC25B	0.281608	0.161045	0.111	0.091	1
YBX1	0.281753	0.0472188	0.966	0.95	1
WDR54	0.282091	-0.377242	0.137	0.154	1
UFD1	0.282549	0.154614	0.284	0.253	1
GRK2	0.283361	-0.0240712	0.417	0.355	1
GRPEL1	0.283818	-0.297506	0.165	0.184	1
MAGOH	0.284063	-0.245901	0.427	0.42	1
PDCD5	0.284203	-0.261329	0.321	0.331	1
COASY	0.284243	0.132454	0.101	0.082	1
UBE2A	0.284895	0.102945	0.353	0.31	1
BASP1	0.286771	0.102521	0.595	0.536	1
DTYMK	0.287134	-0.452169	0.111	0.127	1
SUSD1	0.287143	-0.279101	0.105	0.125	1
SMYD4	0.28752	0.187852	0.103	0.084	1
VMA21	0.287688	0.105901	0.206	0.176	1
G3BP1	0.287833	0.0827826	0.363	0.316	1
PRORP	0.287978	0.187525	0.23	0.204	1
MOB4	0.28817	0.0787305	0.353	0.303	1
SRP68	0.288542	0.0757368	0.127	0.105	1
NME4	0.288798	-0.286442	0.127	0.147	1
ACADM	0.288915	-0.237039	0.304	0.313	1
SEC13	0.289764	0.0115494	0.268	0.224	1
AC092329.4	0.289982	-0.0528882	0.107	0.086	1
KIZ-AS1	0.290783	0.277083	0.101	0.083	1
SERBP1	0.290806	-0.109087	0.692	0.681	1
TMEM134	0.291615	-0.223596	0.319	0.328	1
TMED3	0.292119	-0.546763	0.165	0.179	1
DNPH1	0.292356	-0.215573	0.173	0.195	1
DIS3	0.292373	0.199183	0.22	0.194	1
RPP21	0.292404	-0.366457	0.206	0.22	1
CSNK2A2	0.292509	0.0605956	0.212	0.18	1
NOB1	0.293001	-0.0128942	0.202	0.173	1
UBA1	0.293566	0.0905103	0.208	0.177	1
HINT2	0.293626	-0.313761	0.159	0.177	1
DRAM1	0.293851	0.0262597	0.135	0.114	1
OSGEP	0.293895	-0.04247	0.375	0.319	1
TMEM106C	0.294232	-0.446776	0.091	0.107	1
CD72	0.294458	-0.0112228	0.502	0.424	1
GM2A	0.294874	0.0973932	0.129	0.107	1
CRYBG1	0.295071	0.0652246	0.482	0.42	1
MSMO1	0.29539	-0.419974	0.103	0.12	1
SURF4	0.295609	0.0591123	0.188	0.162	1
OMA1	0.295941	-0.0537033	0.165	0.137	1
BAD	0.296699	0.0399754	0.165	0.14	1
CBL	0.296745	0.0814864	0.327	0.291	1
GPAA1	0.296763	-0.266634	0.121	0.141	1
SMIM29	0.29684	-0.541389	0.107	0.123	1
ZNF83	0.297206	-0.356416	0.288	0.292	1
METTL5	0.297559	-0.234275	0.288	0.299	1
STX6	0.297652	0.137209	0.113	0.093	1
DUT	0.297682	-0.215621	0.365	0.366	1
POLD4	0.297817	-0.149384	0.722	0.69	1
DCTN1	0.297852	0.0803217	0.111	0.091	1
BRAP	0.298146	-0.0668763	0.155	0.129	1
SUGT1	0.298179	-0.00533141	0.317	0.281	1
UPF3A	0.298396	0.0180356	0.421	0.371	1
RFC4	0.298548	-0.543792	0.103	0.119	1
SART3	0.298795	0.0353398	0.179	0.15	1
PIEZO1	0.299396	0.193126	0.127	0.107	1
RBMX2	0.299788	-0.412548	0.129	0.145	1
NUDT2	0.30019	-0.0146862	0.135	0.112	1
SLC35A1	0.30093	-0.339437	0.139	0.155	1
RAE1	0.301068	-0.119271	0.145	0.119	1
KHDC4	0.301636	0.128839	0.252	0.219	1
GTF3A	0.301659	-0.134785	0.698	0.675	1
CAMLG	0.301928	0.0740294	0.464	0.411	1
TSPAN31	0.302116	-0.097173	0.123	0.101	1
RASAL3	0.302152	-0.0585369	0.236	0.201	1
GTF2A2	0.302453	-0.239297	0.375	0.373	1
UBE2J2	0.302862	-0.0598508	0.258	0.22	1
DENND4B	0.303297	0.0171836	0.224	0.194	1
NIPSNAP3A	0.303388	0.252173	0.129	0.109	1
EMC4	0.303396	-0.0347951	0.23	0.194	1
RECQL	0.303534	0.00542787	0.26	0.223	1
UPF2	0.303601	-0.128902	0.506	0.503	1
ASH2L	0.303782	0.249225	0.187	0.163	1
CCNG1	0.303952	0.0647992	0.232	0.201	1
LPCAT1	0.304028	0.0802839	0.214	0.184	1
SUPT4H1	0.30445	-0.318552	0.29	0.301	1
GBP4	0.305043	0.194404	0.103	0.084	1
POLR2H	0.305451	-0.577403	0.137	0.151	1
ELOA	0.305546	0.0754436	0.151	0.126	1
LLPH	0.306101	-0.217085	0.254	0.269	1
SNX11	0.306307	-0.541458	0.107	0.122	1
SLC25A42	0.306385	-0.23753	0.262	0.274	1
LPAR5	0.30666	0.0414725	0.109	0.09	1
ZC3H7B	0.306816	0.161859	0.123	0.102	1
UBE2V1	0.306832	-0.138573	0.415	0.424	1
SMARCD2	0.306867	-0.118177	0.175	0.145	1
EIF3H	0.307392	0.0348109	0.869	0.817	1
FZR1	0.307395	0.0502386	0.119	0.098	1
PPIH	0.307402	-0.0497321	0.224	0.19	1
AC104316.1	0.307458	-0.429815	0.185	0.198	1
ATG3	0.307774	0.0263628	0.264	0.23	1
NMI	0.308068	-0.260542	0.214	0.23	1
TCEA2	0.308896	-0.516924	0.119	0.136	1
HADHA	0.308999	-0.203015	0.417	0.41	1
MCRS1	0.309325	-0.252415	0.181	0.201	1
TMEM203	0.30949	-0.0342179	0.228	0.191	1
STAM	0.310319	0.0572142	0.145	0.123	1
TAPBP	0.310446	0.0444633	0.718	0.63	1
OSTC	0.310487	-0.286345	0.302	0.303	1
ZNF580	0.310526	-0.496484	0.151	0.166	1
UBA7	0.3107	-0.362557	0.097	0.115	1
AC009107.2	0.310864	-0.361263	0.103	0.119	1
NME1	0.311029	-0.234463	0.125	0.144	1
LINC02422	0.311237	-0.154037	0.242	0.263	1
ZBTB2	0.311824	0.0847062	0.117	0.097	1
SLC25A19	0.311912	0.218728	0.131	0.112	1
CSNK2A1	0.312276	-0.158282	0.288	0.303	1
MRM2	0.312812	-0.380668	0.143	0.159	1
COG2	0.312878	0.125654	0.149	0.126	1
NPC2	0.312916	0.0353941	0.486	0.411	1
TWF2	0.312992	-0.22196	0.308	0.32	1
CD82	0.313482	0.0079138	0.597	0.511	1
NADK	0.313779	-0.351303	0.173	0.188	1
THAP7	0.313886	-0.393456	0.131	0.148	1
MRPL47	0.314432	-0.329829	0.206	0.223	1
PGM2	0.314549	0.0237235	0.119	0.098	1
RPN1	0.314696	-0.016187	0.21	0.181	1
LTBP3	0.314907	-0.489483	0.157	0.169	1
PHF11	0.315516	0.0152413	0.345	0.302	1
NUP107	0.315876	-0.0263932	0.256	0.22	1
ESYT1	0.316299	-0.397436	0.161	0.177	1
HEIH	0.316396	-0.472351	0.185	0.197	1
PPP1R3E	0.316507	-0.383005	0.087	0.102	1
CD302	0.316579	-0.33638	0.117	0.134	1
POLD2	0.317041	-0.152681	0.214	0.177	1
LINS1	0.317127	0.173074	0.107	0.089	1
PSMC5	0.317309	-0.157694	0.425	0.418	1
TRAPPC2B	0.317468	-0.00752029	0.173	0.145	1
AC073111.4	0.317473	0.0483308	0.179	0.152	1
APBB1IP	0.317498	0.0282782	0.782	0.713	1
PUS10	0.318813	0.0699757	0.143	0.122	1
PDCL	0.319003	-0.628071	0.085	0.1	1
NDUFA10	0.319044	0.0878522	0.383	0.341	1
SQOR	0.31983	-0.366009	0.143	0.158	1
RRNAD1	0.319955	0.0799216	0.143	0.12	1
CREB3	0.320069	0.048454	0.103	0.084	1
RAD17	0.320245	0.0324958	0.188	0.161	1
TAF1D	0.321029	0.0817639	0.655	0.589	1
PTPN18	0.321157	-0.381632	0.242	0.253	1
WEE1	0.321215	-0.297805	0.097	0.114	1
FAM118A	0.321262	-0.369811	0.165	0.18	1
STK11	0.321703	0.104047	0.159	0.136	1
HMGXB3	0.321844	0.132614	0.127	0.107	1
YWHAH	0.322057	-0.000512509	0.329	0.287	1
DDX1	0.322307	-0.0407875	0.208	0.179	1
MAP2K6	0.3225	0.350209	0.125	0.107	1
HPF1	0.322643	-0.323474	0.103	0.12	1
SMYD2	0.323209	0.0672878	0.107	0.089	1
IRF2	0.323363	-0.155392	0.438	0.445	1
NEK6	0.323717	-0.394536	0.169	0.184	1
STMP1	0.325292	-0.2227	0.339	0.342	1
PTGES2	0.325366	-0.313711	0.153	0.172	1
RTCA	0.325545	0.104617	0.2	0.173	1
BCL7C	0.326436	0.0204204	0.345	0.303	1
ANKRD13D	0.326597	0.0380405	0.313	0.274	1
CLNS1A	0.326786	0.0422599	0.496	0.431	1
MRPL28	0.327442	-0.288949	0.161	0.179	1
MCTS1	0.327472	-0.197773	0.29	0.305	1
ABL2	0.327737	0.128939	0.179	0.155	1
COMMD7	0.328167	-0.30442	0.236	0.248	1
SAMM50	0.328255	-0.0408211	0.218	0.187	1
GLOD4	0.328288	-0.360839	0.21	0.222	1
FBXL12	0.329433	-0.0105864	0.117	0.098	1
FAM168A	0.329452	0.421442	0.214	0.193	1
SPAG16	0.331197	0.0931629	0.097	0.115	1
EXOSC8	0.331363	-0.364502	0.244	0.253	1
U2AF2	0.331386	-0.0330532	0.2	0.17	1
TMEM11	0.331479	-0.263702	0.107	0.125	1
FDPS	0.331744	-0.280639	0.331	0.328	1
AC239799.2	0.333527	0.083075	0.129	0.109	1
KDSR	0.333903	-0.0254062	0.119	0.098	1
ZFAND2B	0.334349	-0.383219	0.159	0.175	1
SDHAF3	0.334655	-0.214463	0.147	0.166	1
TTC1	0.335053	-0.178119	0.377	0.385	1
URGCP	0.335119	0.0447142	0.24	0.209	1
C12orf4	0.335222	0.0813354	0.109	0.091	1
TMEM175	0.335233	0.233792	0.135	0.116	1
SLC38A2	0.336365	-0.133739	0.534	0.512	1
RAB1B	0.336477	0.162705	0.157	0.136	1
PSIP1	0.33675	0.0510708	0.583	0.519	1
SPG21	0.337087	-0.230443	0.165	0.184	1
BSG	0.337089	-0.296418	0.284	0.292	1
TRADD	0.337188	-0.222925	0.286	0.298	1
PRPSAP2	0.337266	0.248937	0.236	0.213	1
FAM102A	0.337726	0.118756	0.226	0.199	1
NDUFB6	0.338066	0.111601	0.238	0.211	1
SNAPC5	0.33864	-0.328068	0.165	0.18	1
TTC13	0.338694	-0.0453752	0.212	0.184	1
IFNAR2	0.339456	-0.186366	0.403	0.409	1
STAT5A	0.340794	0.113008	0.133	0.112	1
PIGC	0.341179	-0.353246	0.157	0.173	1
ZNF107	0.341371	0.0736171	0.407	0.361	1
CPEB3	0.341406	0.391028	0.234	0.216	1
TANGO2	0.341479	-0.412932	0.135	0.148	1
ZNF609	0.342234	0.207685	0.286	0.265	1
DENND1B	0.342296	0.273876	0.278	0.255	1
GRINA	0.342426	0.147594	0.123	0.104	1
ACYP1	0.342432	-0.37667	0.131	0.145	1
SSR3	0.342577	-0.0268003	0.343	0.291	1
SNHG8	0.343073	-0.144305	0.704	0.655	1
DCTN2	0.343262	-0.337127	0.254	0.26	1
NDUFAF4	0.343381	-0.0753836	0.22	0.19	1
GTF2H1	0.343457	0.00794957	0.208	0.18	1
TXNL1	0.34363	-0.144708	0.435	0.431	1
GOPC	0.343966	-0.0342327	0.276	0.238	1
TTLL3	0.345587	-0.215712	0.117	0.134	1
GDI2	0.345634	0.0196371	0.768	0.672	1
SEC22A	0.345946	-0.0468649	0.183	0.157	1
DNAJC8	0.345974	-0.20684	0.52	0.506	1
HSD17B11	0.346016	-0.237939	0.373	0.371	1
ZNF169	0.346455	0.178147	0.121	0.104	1
TBK1	0.346961	0.0765745	0.258	0.23	1
TMEM14C	0.346998	-0.247595	0.276	0.281	1
REXO2	0.347075	-0.398366	0.179	0.191	1
EIF3I	0.348676	-0.0138285	0.524	0.461	1
LYL1	0.34872	-0.257151	0.486	0.46	1
ERLEC1	0.34877	0.0344062	0.177	0.154	1
SSU72	0.34895	0.0658018	0.522	0.456	1
CDK5RAP1	0.348992	-0.149545	0.139	0.158	1
CYB5B	0.349133	0.0444892	0.19	0.165	1
SYNE1	0.349874	0.0908901	0.349	0.31	1
GOLGA7	0.350012	-0.00325962	0.149	0.127	1
CNOT6	0.350102	0.027164	0.125	0.105	1
RBCK1	0.350425	-0.250423	0.363	0.352	1
RNF19B	0.351093	0.0703486	0.131	0.112	1
MRPL14	0.351398	-0.0292676	0.276	0.238	1
UNC93B1	0.351925	-0.229476	0.361	0.36	1
SELL	0.3521	-0.0456115	0.675	0.614	1
PDCD11	0.352225	-0.554233	0.095	0.109	1
BAX	0.352356	-0.0930308	0.512	0.488	1
ZNF398	0.352508	0.156753	0.119	0.101	1
PDAP1	0.35259	-0.237704	0.345	0.341	1
ANKRD27	0.352912	0.291466	0.151	0.133	1
RNF2	0.352919	-0.00520544	0.181	0.154	1
GPATCH4	0.353335	-0.0235878	0.188	0.165	1
FDFT1	0.353646	-0.244964	0.413	0.403	1
MED11	0.353951	-0.353372	0.171	0.184	1
ACAA2	0.355052	-0.402529	0.133	0.15	1
TRIM8	0.355078	0.0828244	0.21	0.183	1
RALGPS1	0.355544	0.107898	0.204	0.18	1
PM20D2	0.355847	0.0515297	0.113	0.096	1
TIMMDC1	0.356063	-0.38263	0.204	0.215	1
RRP15	0.35636	-0.0286233	0.196	0.169	1
EHD1	0.356419	-0.0610848	0.282	0.245	1
UBXN11	0.356489	-0.44926	0.093	0.108	1
MRPL45	0.356599	-0.110824	0.103	0.086	1
ZC3H8	0.356772	0.173182	0.21	0.188	1
ITGB1	0.356898	-0.255907	0.266	0.283	1
AIMP2	0.356995	-0.266637	0.113	0.129	1
TCF25	0.357713	0.0667357	0.635	0.575	1
MAPKAPK5	0.357857	0.0669671	0.169	0.145	1
AKAP7	0.357992	-0.570508	0.099	0.112	1
ZBTB7A	0.358294	0.134175	0.381	0.342	1
TTC9C	0.358404	-0.119581	0.135	0.154	1
LY86-AS1	0.358502	0.267334	0.179	0.158	1
ZFP64	0.359176	0.338723	0.103	0.087	1
GAB2	0.35974	0.221661	0.302	0.274	1
YY1	0.359784	0.025472	0.516	0.454	1
RAD51C	0.359866	-0.288073	0.087	0.101	1
UBAC1	0.360244	-0.256992	0.137	0.155	1
COX11	0.360299	0.0384646	0.177	0.152	1
ZNF302	0.360838	0.0715862	0.254	0.217	1
TBPL1	0.360993	0.0752331	0.208	0.181	1
TNRC18	0.361411	0.145028	0.133	0.114	1
MRPL50	0.361653	-0.48602	0.125	0.14	1
STK3	0.362524	0.259645	0.123	0.107	1
FOXRED1	0.362864	-0.0418286	0.159	0.134	1
HSH2D	0.363295	-0.256041	0.389	0.386	1
WRAP73	0.363505	-0.385608	0.087	0.101	1
MRPL37	0.363626	-0.265061	0.099	0.115	1
IKBKG	0.364026	0.083987	0.123	0.104	1
STN1	0.364124	0.220059	0.129	0.111	1
KDM5C	0.365522	0.0843705	0.196	0.17	1
PIGH	0.366328	-0.0642056	0.185	0.161	1
ATP6V1F	0.367554	-0.238641	0.534	0.485	1
IFT20	0.367697	-0.386887	0.206	0.217	1
ARHGAP27	0.368005	-0.362782	0.111	0.126	1
GSTCD	0.368612	0.238348	0.111	0.094	1
ACTR3	0.368784	-0.078363	0.788	0.731	1
FASTK	0.36887	0.0594938	0.161	0.14	1
TCHP	0.369373	-0.0171388	0.238	0.206	1
GCLC	0.369666	0.339763	0.111	0.096	1
WBP1L	0.371982	0.10324	0.171	0.148	1
GSN	0.371993	-0.433181	0.113	0.127	1
MIR4435-2HG	0.372318	-0.572135	0.198	0.211	1
NCSTN	0.372579	0.254666	0.115	0.098	1
NFYC	0.372588	0.065979	0.325	0.294	1
CCDC106	0.372756	0.0552296	0.121	0.102	1
PML	0.37356	-0.325745	0.117	0.132	1
UCKL1	0.373579	-0.367023	0.159	0.172	1
MIIP	0.373651	-0.433175	0.157	0.169	1
UBASH3B	0.373675	0.266975	0.125	0.108	1
MFSD12	0.374588	0.120478	0.155	0.134	1
MBD1	0.374647	-0.0315475	0.143	0.123	1
MZB1	0.374857	-0.187324	0.337	0.345	1
C21orf91	0.374869	-0.0870958	0.127	0.107	1
LHPP	0.375458	0.218988	0.296	0.274	1
CDIPT	0.375782	-0.368198	0.117	0.132	1
EIF4E	0.375826	0.133938	0.399	0.373	1
DDRGK1	0.375938	-0.0133861	0.222	0.194	1
DEAF1	0.376035	0.164553	0.167	0.145	1
MCCC1	0.377473	0.0566211	0.206	0.181	1
CENPM	0.377531	0.132507	0.109	0.093	1
SYNJ2BP	0.377743	-0.0918822	0.127	0.107	1
DTWD1	0.377899	-0.249998	0.127	0.143	1
TDRD3	0.378036	0.20577	0.242	0.219	1
DLST	0.378264	0.0619243	0.363	0.331	1
SGPL1	0.37851	0.347372	0.109	0.094	1
EMD	0.379118	0.0541051	0.163	0.143	1
TMEM9B	0.37943	-0.0234296	0.25	0.222	1
ZNF32	0.379892	-0.364305	0.171	0.184	1
PIGT	0.380088	0.0815623	0.157	0.136	1
CCDC50	0.380417	-0.0207482	0.556	0.489	1
GRAMD1A	0.380665	0.021921	0.183	0.159	1
HACD2	0.380722	-0.0216983	0.185	0.159	1
ZC3H7A	0.381101	-0.231005	0.325	0.334	1
ATG12	0.381661	0.0147709	0.286	0.248	1
C1D	0.382307	-0.21766	0.272	0.287	1
ASB8	0.382445	-0.0422103	0.177	0.154	1
ATG4B	0.382931	0.0274386	0.244	0.215	1
MOB3B	0.383684	0.0596728	0.296	0.266	1
WDR1	0.384731	-0.322419	0.288	0.287	1
TRMU	0.385005	-0.462403	0.095	0.108	1
MED17	0.385659	0.0365252	0.212	0.186	1
ARF3	0.386424	-0.368672	0.141	0.154	1
SLC35B3	0.386648	0.0437753	0.165	0.143	1
EFHD2	0.387414	0.00872064	0.333	0.291	1
BMERB1	0.388087	0.137688	0.159	0.14	1
RO60	0.388108	0.0403307	0.296	0.256	1
TM2D1	0.388374	0.0674745	0.341	0.307	1
SF3B3	0.388448	0.185943	0.21	0.187	1
SUCLG1	0.388631	-0.255832	0.254	0.262	1
FKBP5	0.388668	0.070105	0.222	0.198	1
NVL	0.388754	0.0688683	0.187	0.165	1
ZDHHC4	0.388765	-0.273608	0.099	0.114	1
LENG1	0.389592	-0.425352	0.169	0.179	1
TIMM17B	0.389616	-0.282136	0.167	0.183	1
HCG17	0.389709	0.0710802	0.127	0.109	1
SUMF2	0.389893	-0.306691	0.268	0.276	1
INTS7	0.39052	0.0927858	0.127	0.109	1
PLAA	0.39054	-0.0276599	0.202	0.177	1
MAP3K11	0.391241	-0.182722	0.109	0.091	1
STARD3	0.391304	-0.47351	0.111	0.123	1
ZSWIM7	0.391328	0.0840478	0.27	0.244	1
PIGK	0.391459	0.29139	0.143	0.126	1
LEPROT	0.391756	0.0798304	0.107	0.091	1
P2RX4	0.392224	-0.0945007	0.125	0.107	1
VPS36	0.392959	0.0675413	0.375	0.341	1
TSPYL2	0.393567	-0.0148894	0.327	0.285	1
TMEM43	0.39421	-0.220509	0.123	0.139	1
HMGN2	0.39424	-0.0216806	0.813	0.735	1
DENND2D	0.394892	-0.516893	0.139	0.148	1
PBDC1	0.394995	-0.197741	0.153	0.17	1
CORO1C	0.39516	0.0877562	0.252	0.224	1
SLBP	0.395436	0.043408	0.284	0.252	1
XAF1	0.396148	-0.0365185	0.264	0.229	1
PDXK	0.396251	0.182419	0.204	0.188	1
C11orf54	0.396467	0.101822	0.133	0.115	1
SNTB1	0.39668	-0.0847981	0.226	0.245	1
AL162253.2	0.397161	-0.218436	0.232	0.248	1
SPI1	0.397373	-0.257615	0.393	0.381	1
FAM50A	0.397524	-0.0110713	0.222	0.194	1
LMAN2	0.398564	-0.241726	0.397	0.381	1
DYNLT3	0.398579	-0.0816573	0.236	0.201	1
TMEM167A	0.398802	-0.0390209	0.268	0.237	1
VEGFB	0.398818	-0.186302	0.452	0.44	1
GSKIP	0.398994	0.118327	0.105	0.089	1
SEC23IP	0.399391	0.309612	0.127	0.111	1
CXXC1	0.400407	-0.273905	0.113	0.127	1
COX19	0.400533	0.00601572	0.3	0.266	1
HEATR5A	0.401266	0.10094	0.181	0.161	1
UBQLN2	0.401722	-0.03998	0.117	0.101	1
WDR61	0.40178	-0.444678	0.139	0.15	1
HERPUD1	0.402056	-0.156948	0.663	0.636	1
SDAD1	0.403153	-0.117915	0.232	0.201	1
TMEM181	0.403396	-0.215473	0.123	0.139	1
AP3D1	0.407492	0.0588337	0.185	0.163	1
BOD1	0.407853	-0.0594093	0.149	0.126	1
GGA3	0.408465	-0.0556685	0.155	0.134	1
IFI16	0.4087	0.0501424	0.708	0.661	1
ID3	0.409624	-0.275142	0.313	0.313	1
MFSD8	0.409865	0.0935199	0.157	0.137	1
SUMO3	0.410704	-0.136767	0.248	0.263	1
PPP6R1	0.411363	0.0181086	0.264	0.234	1
ARL8A	0.412988	-0.275861	0.177	0.19	1
LYPLA1	0.414709	-0.192526	0.359	0.367	1
UBIAD1	0.414723	0.0706216	0.101	0.086	1
LAMTOR5-AS1	0.414969	0.129517	0.141	0.125	1
BID	0.414982	-0.294994	0.145	0.155	1
SORL1	0.415337	0.17774	0.206	0.184	1
PTPN9	0.415441	-0.179669	0.103	0.118	1
ACSL4	0.416933	0.111523	0.206	0.186	1
PPP2CB	0.417115	-0.0716887	0.103	0.087	1
TTC28-AS1	0.417332	0.184728	0.177	0.158	1
DDA1	0.417512	0.0506972	0.153	0.133	1
KATNBL1	0.417692	0.0717655	0.369	0.338	1
ARHGDIA	0.417724	-0.171423	0.393	0.384	1
TMEM106A	0.419035	0.0258474	0.101	0.086	1
MRPL16	0.419904	-0.31514	0.212	0.22	1
TARS	0.420074	0.166373	0.133	0.116	1
SNN	0.420339	0.0748901	0.187	0.166	1
MRPS7	0.420883	-0.406912	0.238	0.238	1
YEATS2	0.421286	0.168	0.208	0.188	1
CDK2AP2	0.42137	-0.419143	0.244	0.248	1
ARMH4	0.421923	0.174132	0.192	0.169	1
LYRM7	0.42206	0.0629974	0.137	0.119	1
STAMBP	0.422355	0.084987	0.192	0.173	1
LINC00324	0.422883	0.113099	0.107	0.091	1
EIF4EBP2	0.422923	0.117816	0.163	0.144	1
ACTN4	0.423211	-0.217957	0.268	0.274	1
SHKBP1	0.423478	-0.148415	0.258	0.27	1
AL645568.1	0.423581	-0.341725	0.093	0.107	1
POLR2D	0.424074	0.0248526	0.129	0.111	1
BLOC1S2	0.424096	0.0463655	0.502	0.446	1
PDIA4	0.424284	0.0572635	0.115	0.1	1
SCAMP4	0.424336	-0.253415	0.135	0.15	1
METTL9	0.425658	-0.260696	0.353	0.342	1
TRMT1	0.425692	0.0231277	0.194	0.169	1
RPA1	0.426356	0.136467	0.141	0.122	1
SUN2	0.426697	-0.0609293	0.387	0.346	1
OSGIN2	0.426782	0.190435	0.103	0.089	1
ZDHHC13	0.426827	0.065055	0.101	0.087	1
EXOSC9	0.427087	-0.463873	0.151	0.159	1
SMIM15	0.427713	0.0108366	0.113	0.097	1
CKAP5	0.427878	-0.00956711	0.137	0.12	1
PFDN6	0.428097	-0.322657	0.218	0.227	1
IMPA1	0.428605	0.115586	0.149	0.132	1
ARL3	0.428756	-0.337151	0.109	0.122	1
SASS6	0.428773	-0.190198	0.111	0.094	1
BCAS4	0.428877	-0.0458293	0.444	0.456	1
RAP2A	0.429016	0.126832	0.145	0.129	1
HHEX	0.429359	0.0286134	0.419	0.368	1
TMEM230	0.429821	-0.157548	0.496	0.471	1
AKR7A2	0.430152	-0.278971	0.23	0.24	1
TBC1D20	0.430996	0.0599241	0.151	0.13	1
METTL21A	0.431171	-0.145609	0.319	0.327	1
MCRIP1	0.431188	-0.0440572	0.278	0.241	1
FUOM	0.432253	-0.383565	0.111	0.123	1
EIF2AK2	0.432599	-0.0152752	0.272	0.244	1
NPM1	0.432912	0.0185446	0.982	0.958	1
BTD	0.434973	0.0495772	0.196	0.173	1
CDC37L1	0.435669	-0.150906	0.105	0.119	1
BX284668.5	0.435808	-0.412446	0.099	0.109	1
SLC9B2	0.436157	0.319213	0.101	0.089	1
LRRK2	0.436326	0.00690596	0.315	0.28	1
CDK7	0.436507	0.0128377	0.137	0.12	1
BRCC3	0.436935	0.0250017	0.161	0.141	1
MAP3K20	0.437031	0.207833	0.123	0.108	1
THOC6	0.437747	0.0920046	0.115	0.1	1
EML2	0.438404	-0.25939	0.099	0.112	1
MTPN	0.438525	0.0429028	0.835	0.778	1
SLC16A4	0.438859	-0.564905	0.125	0.136	1
MPDU1	0.439266	-0.197772	0.119	0.133	1
MIF4GD	0.439321	-0.30851	0.21	0.216	1
RBFA	0.439324	-0.0583707	0.135	0.116	1
PIN1	0.440969	-0.234667	0.228	0.237	1
MMS19	0.440988	0.19497	0.151	0.134	1
MEF2C-AS2	0.44118	0.000312023	0.147	0.127	1
CTSB	0.441554	-0.434139	0.159	0.169	1
MCRIP2	0.441943	-0.323307	0.143	0.154	1
MCOLN2	0.44284	-0.145382	0.137	0.151	1
H2AFJ	0.442903	0.159498	0.198	0.179	1
CCDC57	0.443845	0.000160896	0.204	0.18	1
FBXW5	0.444052	-0.204453	0.23	0.242	1
CRELD2	0.444224	-0.472744	0.127	0.139	1
SNRPG	0.44477	-0.0797212	0.53	0.515	1
ZC2HC1A	0.445152	-0.0620424	0.139	0.119	1
ABHD17B	0.445173	-0.218422	0.264	0.23	1
AC131568.1	0.445898	-0.0330145	0.23	0.204	1
AC006059.1	0.445914	0.138178	0.181	0.159	1
GIT2	0.447945	0.115675	0.391	0.367	1
S1PR1	0.448031	-0.450285	0.125	0.134	1
RAB14	0.448503	-0.0213347	0.353	0.31	1
DAAM1	0.44888	-0.141256	0.242	0.258	1
CD40	0.449842	0.0289587	0.627	0.558	1
INKA2	0.449899	0.0730988	0.101	0.087	1
ECHS1	0.450628	-0.250215	0.325	0.321	1
PSME3	0.451241	0.015952	0.125	0.109	1
ACBD5	0.45244	-0.334201	0.123	0.134	1
PEPD	0.45245	-0.0577433	0.234	0.205	1
RPA2	0.45257	-0.226981	0.375	0.356	1
GLRX5	0.452584	-0.0185453	0.256	0.226	1
DUSP11	0.45317	-0.378493	0.169	0.177	1
SOX5	0.453542	0.152448	0.204	0.229	1
RTF1	0.453855	-0.126063	0.482	0.482	1
BRI3BP	0.45393	-0.060677	0.127	0.111	1
CCDC107	0.454283	-0.292984	0.252	0.255	1
LRRFIP2	0.454568	0.146368	0.312	0.287	1
HMGXB4	0.454922	-0.105649	0.153	0.133	1
TMEM50A	0.455175	0.052436	0.446	0.4	1
VASP	0.455656	-0.0325038	0.52	0.461	1
RAB37	0.455765	-0.436228	0.117	0.127	1
ERI3	0.455778	-0.0169647	0.194	0.172	1
TGS1	0.456149	-0.0413112	0.312	0.277	1
TBCC	0.456295	-0.0601477	0.2	0.175	1
TMEM208	0.456505	-0.173813	0.179	0.191	1
CTDSP2	0.456674	0.0694399	0.177	0.159	1
BTK	0.457008	0.0135294	0.476	0.421	1
VCL	0.457304	0.146757	0.302	0.273	1
PNPLA2	0.45792	0.00165141	0.242	0.216	1
MPHOSPH10	0.458057	-0.304006	0.171	0.18	1
SNRNP35	0.459375	-0.262125	0.163	0.173	1
LINC00894	0.460285	0.227794	0.107	0.094	1
ALG6	0.460873	0.329815	0.109	0.097	1
ARHGAP31	0.460874	0.209584	0.137	0.122	1
MIR155HG	0.460954	-0.078235	0.141	0.123	1
TNFSF10	0.462473	-0.438325	0.224	0.226	1
CACYBP	0.463444	-0.251875	0.369	0.357	1
TEFM	0.463757	-0.0400214	0.167	0.147	1
SHARPIN	0.464047	0.048904	0.228	0.206	1
DNASE2	0.464423	0.00221691	0.137	0.119	1
HCLS1	0.465005	-0.0120443	0.639	0.557	1
YIF1A	0.465251	-0.117642	0.173	0.19	1
PGRMC2	0.465594	-0.370916	0.157	0.166	1
NSMCE1	0.465665	-0.253874	0.23	0.24	1
TAB1	0.46644	0.209179	0.103	0.09	1
GAPT	0.466786	-0.184258	0.522	0.499	1
UBLCP1	0.46702	-0.499148	0.125	0.136	1
HLA-DMA	0.467032	-0.07001	0.883	0.867	1
ATXN10	0.467642	0.0639845	0.476	0.436	1
MMP24OS	0.467776	0.0546947	0.292	0.265	1
RHOF	0.468171	-0.122662	0.214	0.226	1
SLC25A37	0.468782	-0.168185	0.264	0.27	1
OOEP	0.469201	-0.143919	0.137	0.15	1
CKS1B	0.470269	-0.289244	0.177	0.186	1
ZDHHC12	0.47056	-0.361931	0.151	0.161	1
AP2A2	0.470657	0.0841773	0.183	0.163	1
TFEB	0.470843	0.0432478	0.419	0.381	1
ARF6	0.470922	0.00200457	0.569	0.497	1
HDGF	0.47099	-0.123017	0.206	0.181	1
MAGOHB	0.472501	-0.193243	0.157	0.136	1
TTC33	0.472904	0.115962	0.117	0.102	1
FAM149B1	0.47298	0.0580966	0.105	0.091	1
CEP164	0.472981	0.132771	0.133	0.118	1
TGFBR1	0.473064	0.0357215	0.173	0.154	1
AK2	0.474338	-0.324084	0.181	0.188	1
LARP4	0.47476	0.162657	0.183	0.168	1
MTLN	0.475318	-0.252049	0.153	0.165	1
EIF3L	0.475341	0.0166702	0.69	0.619	1
DCAF10	0.47568	0.0497556	0.244	0.22	1
NCOA7	0.475754	0.112097	0.321	0.296	1
ZADH2	0.476094	-0.0188214	0.107	0.093	1
ANXA7	0.476385	0.0157753	0.425	0.384	1
PCYT1A	0.47647	-0.098205	0.129	0.141	1
VPS35L	0.477046	-0.32593	0.163	0.176	1
OPN3	0.477492	-0.255383	0.177	0.186	1
ITGAL	0.477883	-0.208799	0.2	0.211	1
COPB2	0.478054	-0.106363	0.258	0.223	1
LINC00513	0.47834	-0.212522	0.423	0.411	1
IARS2	0.478689	0.151212	0.175	0.158	1
EIF1AX	0.478715	-0.0544739	0.649	0.62	1
EXOC7	0.478789	0.0310791	0.147	0.13	1
FBH1	0.479487	-0.228939	0.212	0.223	1
TM9SF4	0.479516	0.2417	0.198	0.181	1
MRPS5	0.480183	-0.198702	0.248	0.256	1
TTN	0.480595	0.099218	0.232	0.212	1
EIF5B	0.481373	0.0100358	0.442	0.413	1
HACD3	0.48141	-0.0746039	0.133	0.147	1
SCRN1	0.481681	0.0888993	0.185	0.168	1
NAPRT	0.481967	-0.111333	0.115	0.1	1
CALM1	0.482035	-0.0865506	0.923	0.867	1
PSMC4	0.482109	-0.00649309	0.319	0.287	1
ACAA1	0.482121	0.0647505	0.28	0.259	1
TOR3A	0.482358	0.0709714	0.276	0.245	1
GLIPR2	0.482568	-0.553451	0.121	0.129	1
CCDC14	0.482821	-0.150159	0.171	0.148	1
CYBC1	0.484092	-0.0552018	0.399	0.346	1
DDX49	0.484255	-0.377136	0.131	0.141	1
ZDHHC7	0.484444	-0.123379	0.135	0.118	1
TMEM120B	0.484751	-0.00468991	0.161	0.143	1
CYB561D2	0.484751	-0.0774106	0.181	0.159	1
ARL2	0.484838	-0.200958	0.198	0.209	1
CCT5	0.485153	-0.179166	0.399	0.385	1
ECI2	0.485375	-0.305807	0.165	0.176	1
CEP57	0.48555	0.0993476	0.387	0.357	1
MRPS31	0.485667	-0.0765516	0.264	0.237	1
GPI	0.485734	-0.0165605	0.202	0.179	1
VAC14	0.486064	0.101963	0.155	0.14	1
APPL1	0.486104	-0.0494654	0.51	0.446	1
ARL1	0.486954	-0.0565873	0.165	0.147	1
HSPA14.1	0.487333	0.0467129	0.125	0.111	1
STYX	0.487486	-0.0684963	0.131	0.114	1
ZFAND1	0.487823	-0.0359826	0.181	0.161	1
AC074032.1	0.487902	0.0440802	0.228	0.205	1
NUDC	0.488237	-0.201579	0.437	0.413	1
PPM1L	0.488395	0.391396	0.127	0.116	1
PKM	0.488642	-0.208502	0.466	0.442	1
SYTL1	0.488892	0.0144973	0.415	0.367	1
AP1M1	0.489542	-0.222635	0.185	0.197	1
NUP43	0.489609	0.0284831	0.135	0.119	1
BRMS1	0.490022	-0.3945	0.198	0.205	1
PRPSAP1	0.490118	-0.483542	0.131	0.139	1
NAGLU	0.490128	-0.0743757	0.103	0.089	1
POLR3C	0.490525	-0.477256	0.093	0.102	1
VPS45	0.493042	0.121063	0.159	0.143	1
CFLAR	0.493574	-0.137305	0.444	0.439	1
C16orf87	0.493949	-0.121198	0.188	0.202	1
DPP9	0.493987	0.121473	0.147	0.13	1
MED25	0.494048	-0.0907201	0.143	0.126	1
MTHFD2L	0.49424	-0.0909456	0.155	0.136	1
TYMP	0.495104	-0.236504	0.218	0.191	1
CBX7	0.496042	0.0510524	0.155	0.137	1
NPHP3	0.496098	-0.069802	0.179	0.158	1
PRPS2	0.496768	-0.0904942	0.141	0.123	1
CFAP36	0.497089	0.0728499	0.103	0.09	1
PAIP2	0.497474	0.0377125	0.671	0.604	1
AL512603.2	0.497731	-0.0816639	0.188	0.169	1
GRK6	0.497753	-0.0787152	0.423	0.367	1
ABHD17A	0.497785	-0.173931	0.397	0.388	1
FH	0.4981	0.0605546	0.141	0.126	1
WDR13	0.498214	-0.12473	0.137	0.12	1
UBE2E3	0.498528	-0.130934	0.312	0.32	1
AC068533.3	0.498737	0.0769538	0.103	0.091	1
PLAGL1	0.498878	0.274381	0.161	0.147	1
MBD4	0.499414	-0.0572795	0.522	0.478	1
AL627171.2	0.499428	0.0520032	0.185	0.163	1
SLC44A1	0.499823	0.125986	0.119	0.105	1
SMIM8	0.499942	-0.0249614	0.129	0.114	1
CCDC115	0.50019	-0.260077	0.196	0.204	1
PNKD	0.501069	-0.149888	0.367	0.368	1
QTRT1	0.501251	-0.414691	0.121	0.13	1
AL590764.1	0.502051	-0.160989	0.117	0.101	1
UBXN6	0.502805	-0.0370498	0.117	0.102	1
IFIT2	0.504036	-0.0369073	0.133	0.116	1
AL049869.3	0.504309	-0.633237	0.093	0.101	1
QARS	0.504403	-0.245212	0.169	0.177	1
HMGA1	0.504493	-0.267162	0.254	0.253	1
TMBIM1	0.504722	0.0725276	0.181	0.162	1
CSRP1	0.505696	-0.36014	0.095	0.104	1
C8orf82	0.505757	-0.260708	0.111	0.122	1
SAMD12	0.506027	-0.0757868	0.127	0.141	1
TDP2	0.506234	-0.284916	0.121	0.13	1
RTCB	0.506256	-0.209841	0.373	0.374	1
DGCR6L	0.507206	-0.233616	0.113	0.123	1
AC008771.1	0.507359	0.117715	0.105	0.093	1
COMMD5	0.507988	-0.258876	0.147	0.157	1
RAD23B	0.508304	-0.0569921	0.442	0.386	1
ORMDL1	0.508542	-0.140127	0.514	0.492	1
TMTC2	0.509091	0.0135846	0.105	0.119	1
PRKCSH	0.509233	-0.0964372	0.224	0.237	1
MAVS	0.510931	-0.133822	0.113	0.1	1
MPC1	0.510985	-0.0584388	0.234	0.211	1
NLRC5	0.511377	-0.0456667	0.357	0.361	1
UBA3	0.511891	-0.305116	0.228	0.231	1
SDHD	0.511958	-0.164564	0.317	0.317	1
ZNF511	0.512643	-0.297634	0.188	0.195	1
ATF4	0.51312	-0.128459	0.389	0.389	1
NTPCR	0.514063	-0.441081	0.101	0.109	1
TAZ	0.514698	-0.0919371	0.218	0.194	1
CSGALNACT2	0.514809	0.130926	0.351	0.324	1
TMEM242	0.515454	-0.0909174	0.21	0.188	1
SMIM12	0.516077	-0.0345394	0.155	0.139	1
SMIM7	0.517338	-0.0752944	0.365	0.317	1
STAMBPL1	0.518025	-0.147253	0.163	0.175	1
RSAD1	0.518092	0.0694833	0.127	0.114	1
OARD1	0.518426	0.0443057	0.325	0.301	1
SVBP	0.518469	-0.297948	0.224	0.23	1
IMPDH2	0.518567	-0.105837	0.331	0.288	1
INIP	0.518797	0.0420064	0.139	0.123	1
LBR	0.518993	-0.0674308	0.456	0.4	1
RIC8A	0.520194	-0.0586824	0.155	0.137	1
WBP2	0.52071	-0.167055	0.262	0.266	1
INPPL1	0.521369	-0.0107096	0.103	0.091	1
COL4A3	0.522362	0.224901	0.125	0.139	1
CCDC90B	0.522996	-0.237175	0.244	0.249	1
RAB5C	0.523744	-0.191064	0.417	0.4	1
MANF	0.524166	-0.174783	0.145	0.155	1
TPRKB	0.524669	-0.0218919	0.234	0.209	1
ITGB2	0.524684	-0.182944	0.448	0.425	1
SNAP23	0.525816	-0.0194197	0.351	0.306	1
NAXE	0.526577	-0.0658746	0.179	0.159	1
CYHR1	0.526639	-0.334936	0.161	0.169	1
LINC00910	0.526797	-0.136965	0.407	0.378	1
TRAK2	0.526926	-0.190892	0.256	0.26	1
NFATC2IP	0.527852	-0.0565268	0.218	0.197	1
ARRB2	0.52791	-0.204966	0.169	0.177	1
TMUB1	0.529041	-0.42325	0.181	0.186	1
AC100861.1	0.529365	0.0558834	0.119	0.107	1
ANAPC13	0.530072	-0.307831	0.117	0.126	1
PEX16	0.53041	-0.155468	0.278	0.245	1
LYRM2	0.531268	-0.0807646	0.262	0.234	1
DNPEP	0.531693	0.0520677	0.169	0.151	1
ZNF766	0.532119	0.0424857	0.319	0.291	1
STRADB	0.532509	-0.0481246	0.167	0.148	1
CAPZA2	0.532784	0.0498791	0.486	0.442	1
AC022210.2	0.53288	-0.276416	0.091	0.1	1
ARMH1	0.532893	0.0387076	0.141	0.127	1
ATP6AP2	0.532924	-0.190354	0.371	0.356	1
NOC2L	0.533152	-0.422025	0.177	0.181	1
ZNHIT3	0.533758	-0.0967728	0.28	0.251	1
CAPN2	0.534257	0.0937987	0.208	0.191	1
AAMP	0.534311	-0.0303459	0.196	0.176	1
RALBP1	0.534341	0.0481494	0.288	0.26	1
ZNF564	0.534531	-0.0148899	0.115	0.101	1
PWP1	0.53493	-0.158724	0.327	0.332	1
TSEN34	0.534972	-0.253153	0.115	0.125	1
ARF5	0.535502	-0.243763	0.296	0.292	1
ABHD14B	0.536157	-0.0494636	0.272	0.245	1
FAM192A	0.536609	-0.0911029	0.337	0.305	1
PCID2	0.53677	-0.105783	0.216	0.19	1
ANXA4	0.53821	-0.105334	0.367	0.331	1
PSMF1	0.53856	-0.119206	0.355	0.356	1
NUCKS1	0.538672	0.036942	0.629	0.572	1
TTLL5	0.538719	0.145318	0.151	0.139	1
NUP37	0.53873	-0.278529	0.117	0.127	1
ZBTB48	0.539227	0.121189	0.115	0.102	1
MFAP1	0.539247	0.165235	0.153	0.14	1
FBXO28	0.539861	-0.0462674	0.254	0.234	1
CBR4	0.540265	0.0610352	0.214	0.197	1
CDKL1	0.540555	0.0988774	0.149	0.134	1
BTLA	0.540618	-0.0313483	0.446	0.392	1
AC114760.2	0.540762	-0.156664	0.292	0.258	1
ACOT9	0.540852	0.119117	0.151	0.137	1
HSF1	0.541061	-0.187797	0.228	0.235	1
UHMK1	0.54112	-0.0407744	0.329	0.296	1
APRT	0.541253	-0.0745053	0.683	0.647	1
NUP62	0.541545	0.0500159	0.135	0.122	1
POR	0.541571	-0.174007	0.111	0.12	1
TLNRD1	0.5418	-0.0370835	0.111	0.1	1
SIL1	0.542163	0.0581076	0.224	0.211	1
IFI35	0.542448	0.0444715	0.177	0.159	1
PUF60	0.543292	-0.137326	0.341	0.335	1
ZBTB20-AS5	0.543534	-0.111531	0.163	0.173	1
TLR10	0.544487	-0.121816	0.369	0.368	1
C1orf112	0.544643	-0.537098	0.097	0.104	1
MTA3	0.544684	0.0124266	0.143	0.127	1
TUSC2	0.544813	-0.318093	0.147	0.155	1
SRA1	0.545947	-0.0550252	0.25	0.226	1
KIF1B	0.546618	-0.014488	0.141	0.155	1
MCFD2	0.546859	-0.455724	0.153	0.159	1
ULK1	0.547055	0.0726338	0.117	0.104	1
ST13	0.547722	-0.0500318	0.607	0.582	1
MZT1	0.54777	-0.0136113	0.218	0.198	1
CYTH4	0.547787	-0.193826	0.27	0.276	1
SF1	0.548405	0.000815138	0.889	0.852	1
ST3GAL2	0.548953	-0.545284	0.125	0.13	1
NDUFV2	0.549034	-0.0834614	0.597	0.56	1
ATP5PB	0.549091	-0.101696	0.484	0.457	1
C2orf81	0.549589	-0.0452901	0.113	0.101	1
GSDMD	0.549803	-0.229685	0.258	0.26	1
LYAR	0.550683	-0.166379	0.119	0.105	1
UNC119	0.551089	-0.270983	0.198	0.204	1
QRSL1	0.551176	0.117851	0.526	0.508	1
LMNB1	0.551765	-0.273869	0.127	0.137	1
IFT27	0.553597	-0.323225	0.091	0.1	1
C9orf85	0.553681	-0.168121	0.133	0.143	1
TECPR1	0.553793	-0.00942631	0.155	0.137	1
ZNF224	0.554467	-0.101317	0.157	0.14	1
PDCD6	0.554702	-0.00209806	0.518	0.452	1
DRG2	0.555472	-0.218143	0.131	0.115	1
EML6	0.555811	0.111265	0.125	0.112	1
RNF170	0.556343	-0.326832	0.125	0.134	1
RWDD4	0.556785	-0.327429	0.121	0.13	1
MRPL1	0.557728	-0.178387	0.264	0.27	1
RASGRP2	0.557987	-0.15503	0.639	0.594	1
MTX1	0.558058	0.00907708	0.131	0.118	1
PKN1	0.55841	-0.0042368	0.377	0.341	1
CARS2	0.558458	0.043674	0.359	0.335	1
MTIF3	0.558496	-0.124712	0.347	0.353	1
RHOB	0.55948	-0.392743	0.349	0.338	1
CCT6A	0.55991	-0.0796846	0.409	0.355	1
TRIP4	0.56033	-0.221136	0.127	0.136	1
SPCS3	0.560395	-0.0396062	0.367	0.332	1
PFDN1	0.560886	-0.0882702	0.337	0.302	1
TPST2	0.560903	-0.201732	0.129	0.139	1
STARD3NL	0.561158	-0.120439	0.179	0.161	1
HARS	0.56196	-0.0931322	0.187	0.166	1
TRIOBP	0.562673	-0.242679	0.129	0.139	1
FAM78A	0.563047	-0.0802803	0.187	0.166	1
ZNF790	0.563183	-0.125337	0.113	0.1	1
NDUFS2	0.563249	-0.218551	0.274	0.274	1
UBXN2B	0.563255	-0.0270579	0.121	0.109	1
MDH2	0.563705	-0.23892	0.421	0.4	1
HELB	0.563761	0.0379646	0.115	0.102	1
MBD2	0.564698	0.00642362	0.581	0.529	1
MGAT4B	0.566868	-0.268953	0.109	0.118	1
PDIA3	0.567066	0.0679315	0.611	0.558	1
RNF187	0.56746	-0.22336	0.22	0.227	1
DPH7	0.567741	-0.32136	0.093	0.101	1
EHMT2	0.567872	-0.440695	0.113	0.12	1
SIVA1	0.568182	-0.0830565	0.407	0.399	1
NDC1	0.568408	0.315996	0.115	0.105	1
MRPL9	0.568728	-0.249286	0.212	0.219	1
CMPK1	0.569312	0.0435036	0.5	0.446	1
CERS2	0.569548	-0.0246318	0.155	0.14	1
ATE1	0.57003	0.00141697	0.302	0.278	1
HNRNPUL2	0.570501	-0.0962559	0.183	0.163	1
ARF1	0.570756	-0.0387078	0.647	0.568	1
NENF	0.570857	-0.195592	0.216	0.22	1
FUNDC2	0.572408	-0.23297	0.268	0.265	1
PLGRKT	0.572606	-0.0747653	0.183	0.165	1
CUTC	0.573052	-0.21259	0.226	0.23	1
RAP1GAP2	0.573154	-0.0489243	0.264	0.271	1
CTBP1	0.573297	0.00936768	0.218	0.198	1
ECHDC1	0.573434	0.00977488	0.46	0.424	1
ZNF846	0.573615	0.063299	0.119	0.107	1
BTF3L4	0.573893	0.0216777	0.333	0.303	1
EBNA1BP2	0.57444	-0.0149904	0.163	0.147	1
GPR18	0.574453	0.0617169	0.294	0.266	1
PEX26	0.574511	0.0143913	0.115	0.102	1
CR2	0.575535	-0.0298038	0.101	0.089	1
AC093010.2	0.575651	0.0698935	0.107	0.097	1
STX4	0.577352	-0.036014	0.179	0.163	1
LTO1	0.578325	-0.403488	0.097	0.104	1
SLC15A4	0.578958	-0.163341	0.24	0.248	1
DNMT3A	0.579378	0.068313	0.101	0.091	1
PAG1	0.580037	0.20452	0.246	0.237	1
TMEM70	0.580042	-0.274333	0.127	0.134	1
ARFGAP2	0.580123	-0.046123	0.298	0.266	1
ZNF397	0.58053	0.0142616	0.185	0.166	1
SPOP	0.581459	-0.0511685	0.413	0.417	1
EIF4EBP1	0.581551	-0.321159	0.171	0.176	1
FAM98C	0.581994	0.0537627	0.119	0.108	1
SF3B2	0.582078	0.0771985	0.448	0.404	1
BARD1	0.582198	-0.0323729	0.129	0.115	1
CBX4	0.582532	-0.139643	0.268	0.242	1
ACOT13	0.582922	-0.169506	0.117	0.126	1
NAP1L4	0.584135	-0.0504509	0.5	0.486	1
DHX8	0.584221	0.0749955	0.173	0.157	1
AUP1	0.585183	-0.240402	0.234	0.235	1
NOSIP	0.585928	-0.110766	0.288	0.287	1
ZCCHC9	0.58642	-0.214746	0.125	0.134	1
PTP4A2	0.586505	-0.0727405	0.611	0.584	1
TMEM18	0.586818	-0.305947	0.192	0.199	1
TRAPPC2L	0.587358	-0.194524	0.19	0.195	1
TMEM222	0.587704	-0.175526	0.147	0.154	1
NKAP	0.587875	-0.227276	0.284	0.28	1
SELENOT	0.589737	0.0138907	0.524	0.467	1
SREK1IP1	0.589867	0.0935291	0.278	0.265	1
MTG1	0.590036	-0.0756518	0.391	0.349	1
BTN3A3	0.590047	0.135397	0.115	0.105	1
NSFL1C	0.590609	-0.0856882	0.272	0.245	1
RAB8A	0.592076	-0.164599	0.377	0.363	1
IGFLR1	0.59232	-0.127721	0.298	0.266	1
GLRX3	0.592565	-0.0216352	0.276	0.253	1
VDAC3	0.593657	-0.178882	0.29	0.289	1
MTHFD1	0.593813	-0.414633	0.123	0.13	1
SCOC	0.594403	-0.351518	0.129	0.136	1
ASF1A	0.594944	-0.396161	0.123	0.129	1
NPLOC4	0.594945	0.132968	0.252	0.233	1
POLR3D	0.595361	0.0646746	0.105	0.094	1
RAP2C-AS1	0.595364	0.18407	0.153	0.141	1
ATXN7L1	0.595574	-0.112582	0.179	0.161	1
CCDC22	0.595581	-0.162694	0.129	0.115	1
GSR	0.596131	-0.11818	0.145	0.13	1
MBIP	0.596578	0.0610361	0.111	0.101	1
MRPS27	0.596873	0.0987131	0.268	0.249	1
BLOC1S4	0.597618	-0.0493329	0.339	0.302	1
KLHL36	0.598556	-0.0662918	0.181	0.165	1
EDEM3	0.599796	-0.166255	0.2	0.18	1
ERG28	0.599883	-0.286221	0.107	0.114	1
ELAC2	0.600182	0.140869	0.101	0.093	1
CYB5R3	0.600884	-0.326208	0.228	0.227	1
NTAN1	0.600906	-0.0123129	0.177	0.162	1
DALRD3	0.601165	-0.0878113	0.165	0.148	1
TMEM216	0.60131	-0.0679892	0.111	0.1	1
AGA	0.601425	-0.200571	0.115	0.101	1
PHF5A	0.601623	-0.394916	0.157	0.159	1
RNF34	0.602306	-0.125785	0.353	0.355	1
DGUOK	0.602328	0.00818407	0.464	0.42	1
ABHD18	0.602694	-0.0360633	0.252	0.231	1
SEPHS2	0.602906	-0.117279	0.252	0.224	1
CD24	0.602908	-0.10666	0.522	0.5	1
SAP30L	0.603483	0.0104704	0.101	0.091	1
PGM1	0.603556	0.00287765	0.145	0.132	1
LNPK	0.603559	0.0360918	0.125	0.112	1
UBE2L3	0.603699	-0.0335428	0.544	0.481	1
CCDC117	0.603729	-0.0441113	0.105	0.094	1
SERTAD3	0.603906	-0.07486	0.117	0.104	1
RRAGA	0.604744	-0.104419	0.167	0.15	1
NKAPD1	0.606128	0.0100783	0.103	0.093	1
C11orf49	0.606475	0.0444023	0.218	0.229	1
MRPL11	0.606563	-0.0439208	0.276	0.276	1
AC092821.3	0.607344	-0.00799615	0.401	0.36	1
B3GALT4	0.60761	0.172801	0.135	0.125	1
TMEM248	0.608584	0.0354432	0.367	0.341	1
LSM1	0.60864	-0.230962	0.196	0.198	1
CCDC137	0.609789	-0.0813189	0.181	0.166	1
KIN	0.610437	-0.119297	0.19	0.17	1
AL050309.1	0.610958	0.292764	0.44	0.454	1
BUD31	0.611671	0.0479717	0.373	0.342	1
SSB	0.61171	0.0276728	0.516	0.471	1
SNRPD3	0.61247	-0.129201	0.393	0.349	1
ARAP1	0.612513	0.0168255	0.179	0.165	1
SPSB3	0.613054	-0.195348	0.28	0.276	1
CPED1	0.614036	-0.199518	0.371	0.363	1
ARHGAP1	0.614321	-0.0562801	0.149	0.134	1
CNIH1	0.614614	-0.179529	0.256	0.258	1
CCDC141	0.615372	0.0522617	0.149	0.159	1
ZNF429	0.615567	0.070448	0.133	0.119	1
TMCC3	0.61582	0.317591	0.097	0.107	1
CTSS	0.616748	-0.175089	0.863	0.817	1
DDX46	0.617247	-0.0880664	0.544	0.474	1
CCDC124	0.618552	-0.253579	0.157	0.161	1
DNAH11	0.618822	-0.619318	0.141	0.143	1
TRMT11	0.618925	-0.0102177	0.2	0.184	1
POLR3GL	0.61929	-0.210774	0.327	0.31	1
ATP6V1A	0.619768	-0.0794895	0.155	0.165	1
PSMD9	0.619773	-0.193937	0.298	0.291	1
SLC52A2	0.619878	-0.00641915	0.133	0.12	1
LTV1	0.620039	-0.24126	0.157	0.163	1
LYRM4	0.620595	-0.149063	0.196	0.204	1
COQ8A	0.620967	-0.396638	0.153	0.157	1
RARS	0.621127	-0.161855	0.117	0.125	1
CNIH4	0.622003	-0.143107	0.141	0.127	1
NT5C3A	0.623707	0.0351418	0.476	0.438	1
PGK1	0.623871	-0.10819	0.591	0.54	1
MRPS16	0.623871	-0.254342	0.268	0.269	1
RSL24D1	0.625577	-0.0649546	0.633	0.608	1
CTDSP1	0.626104	-0.148757	0.268	0.269	1
PUDP	0.626279	0.174241	0.194	0.183	1
IKBKE	0.626958	-0.407131	0.131	0.137	1
GLUL	0.630508	-0.375513	0.121	0.127	1
TMCO3	0.631052	0.11941	0.101	0.093	1
HLA-DOB	0.631081	-0.170747	0.486	0.457	1
MTCH1	0.631722	-0.186014	0.335	0.328	1
STMN3	0.631846	-0.285293	0.147	0.132	1
GFOD1	0.632382	0.0958739	0.169	0.157	1
C1RL	0.632877	-0.218046	0.095	0.102	1
TUBB6	0.633294	-0.0884316	0.19	0.176	1
ACAP1	0.634174	-0.0406639	0.619	0.58	1
ZNF263	0.634462	0.0111598	0.111	0.101	1
SGSM3	0.634966	-0.309047	0.228	0.208	1
ZFP90	0.635492	0.131569	0.129	0.119	1
SLC6A16	0.636046	-0.0890798	0.149	0.134	1
RMND1	0.63694	0.0236787	0.135	0.123	1
SCPEP1	0.63883	-0.197981	0.325	0.323	1
TRIM59	0.639135	0.0435076	0.119	0.109	1
MTCH2	0.639188	-0.0822572	0.208	0.216	1
PYCR2	0.639615	0.00865653	0.165	0.152	1
IL10RB	0.639993	0.0475598	0.26	0.244	1
ERVK3-1	0.640462	-0.214512	0.266	0.263	1
SH3GLB1	0.640985	-0.102683	0.369	0.373	1
XBP1	0.641069	-0.163395	0.208	0.215	1
PPP5C	0.64146	-0.461199	0.095	0.1	1
PPP1R9B	0.641605	-0.225187	0.131	0.139	1
OTULIN	0.642671	-0.0206104	0.212	0.197	1
COQ8B	0.643174	-0.332613	0.093	0.1	1
DDOST	0.643263	-0.0673561	0.315	0.285	1
CARD8-AS1	0.643312	-0.22488	0.143	0.129	1
CCZ1B	0.643527	-0.161686	0.167	0.15	1
HDAC8	0.643631	0.133466	0.276	0.295	1
CALR	0.643951	-0.0626772	0.534	0.517	1
TSTD1	0.644503	-0.0714023	0.667	0.612	1
PCNA	0.644693	-0.135464	0.115	0.104	1
DEF6	0.644753	-0.201718	0.248	0.248	1
H2AFY	0.644983	-0.0390854	0.391	0.349	1
NARS	0.64586	-0.0897692	0.25	0.226	1
VPS72	0.645982	-0.231254	0.109	0.115	1
MBD3	0.648205	-0.150408	0.153	0.137	1
RNF113A	0.648722	-0.109257	0.177	0.161	1
TMED2	0.649195	-0.217138	0.23	0.233	1
ABRAXAS2	0.649362	-0.364599	0.119	0.125	1
IFNG-AS1	0.649632	0.191774	0.333	0.319	1
CNN2	0.649644	-0.141279	0.478	0.449	1
PHYKPL	0.64997	-0.0593219	0.5	0.447	1
IP6K2	0.650574	-0.21953	0.327	0.321	1
BIN2	0.651048	-0.0875597	0.371	0.361	1
EEF1E1	0.65131	-0.329037	0.188	0.19	1
OBI1	0.652393	-0.0516813	0.123	0.112	1
SLC25A40	0.652668	0.0158737	0.111	0.101	1
BORCS7	0.653216	-0.00203732	0.292	0.265	1
PNP	0.654382	-0.207683	0.188	0.195	1
MXD4	0.654408	-0.189577	0.262	0.263	1
TMEM267	0.654439	-0.0198764	0.232	0.215	1
RRP36	0.655142	-0.203314	0.179	0.184	1
C17orf49	0.655206	-0.120377	0.359	0.324	1
GPS1	0.655866	-0.0383224	0.103	0.094	1
CHID1	0.656154	-0.139575	0.097	0.104	1
TXNDC5	0.656206	-0.379781	0.22	0.217	1
ARPC1A	0.656398	-0.101746	0.268	0.241	1
CRNKL1	0.656668	-0.133979	0.113	0.12	1
MAST4	0.656841	0.0746356	0.129	0.139	1
SMARCD1	0.656947	-0.02881	0.167	0.152	1
AC079921.1	0.658003	-0.0285272	0.216	0.201	1
MPPE1	0.660172	-0.0757098	0.161	0.148	1
SNX20	0.660716	-0.0304415	0.127	0.116	1
DNTTIP1	0.660986	0.09914	0.133	0.122	1
TIMM44	0.661203	-0.182453	0.133	0.14	1
MRPS15	0.661838	-0.190323	0.29	0.285	1
DLG2	0.662043	0.559676	0.101	0.094	1
PGAM1	0.662082	-0.232657	0.29	0.28	1
APMAP	0.662218	-0.231384	0.115	0.104	1
WDR46	0.663031	-0.205041	0.177	0.159	1
DUS2	0.663265	-0.0269599	0.347	0.307	1
AC005562.1	0.663762	0.01389	0.171	0.158	1
C5orf15	0.664137	-0.0453691	0.173	0.159	1
KYAT3	0.66438	0.0232582	0.151	0.141	1
RPA3	0.665102	-0.140144	0.381	0.371	1
VPS51	0.665468	-0.0341408	0.496	0.445	1
TMX1	0.666415	-0.0528072	0.2	0.181	1
RPRD1A	0.667462	-0.119803	0.321	0.295	1
ADAM8	0.668509	-0.0638654	0.177	0.162	1
XAB2	0.669031	-0.0313184	0.133	0.122	1
CD99	0.669299	-0.126034	0.44	0.422	1
TPT1-AS1	0.669512	0.0267641	0.226	0.209	1
SLC7A7	0.669737	-0.0128187	0.111	0.101	1
ADAMTS6	0.670501	0.0936647	0.161	0.175	1
SRPRB	0.670629	-0.341232	0.137	0.141	1
TYW5	0.671245	-0.340113	0.101	0.107	1
TMEM30A	0.67125	0.145346	0.123	0.114	1
PCMT1	0.67148	-0.0430259	0.349	0.317	1
MFNG	0.673198	-0.100568	0.222	0.201	1
AC004797.1	0.673403	-0.240149	0.361	0.342	1
TMED10	0.673564	-0.0641609	0.331	0.299	1
MTG2	0.674674	0.0330458	0.123	0.114	1
MYDGF	0.674687	-0.271728	0.29	0.287	1
LRPAP1	0.674808	-0.00740946	0.417	0.378	1
ADH5	0.674998	-0.184006	0.31	0.299	1
URM1	0.675392	-0.206716	0.224	0.229	1
ZNHIT6	0.67569	0.0299052	0.232	0.219	1
C19orf12	0.675906	-0.0413434	0.113	0.104	1
VIRMA	0.676297	-0.053149	0.214	0.198	1
MOGS	0.676843	-0.0363509	0.163	0.15	1
PSMG4	0.676933	-0.0755487	0.179	0.165	1
LINC00476	0.677607	0.0522761	0.163	0.151	1
SNHG3	0.677651	-0.0667946	0.315	0.284	1
OAS1	0.677694	-0.0481427	0.214	0.197	1
MED16	0.678171	-0.282963	0.143	0.127	1
TCEAL4	0.678263	-0.180301	0.119	0.108	1
NSMCE4A	0.679367	-0.00148078	0.21	0.194	1
GPX7	0.679631	0.00710498	0.137	0.127	1
SUSD3	0.67965	-0.297936	0.194	0.194	1
KMT5A	0.680151	0.0710566	0.105	0.097	1
TSR3	0.681368	-0.202473	0.268	0.263	1
EIF3E	0.682292	-0.0332084	0.933	0.896	1
COPS7B	0.682457	-0.239207	0.097	0.102	1
AKT1	0.682479	-0.127056	0.161	0.148	1
AC092140.1	0.682619	-0.192775	0.133	0.12	1
C8orf33	0.682726	0.0296754	0.113	0.12	1
PURA	0.683012	0.0151105	0.25	0.234	1
UCHL5	0.683074	-0.106998	0.161	0.166	1
RNF146	0.683177	-0.0450229	0.151	0.139	1
CARF	0.683506	-0.19263	0.127	0.115	1
EXOG	0.683631	0.0532014	0.157	0.147	1
PSTPIP1	0.684457	0.0300709	0.147	0.137	1
CZIB	0.684484	-0.0294288	0.173	0.161	1
TRAPPC3	0.684553	-0.029333	0.202	0.187	1
GLO1	0.684858	-0.031939	0.395	0.367	1
NEDD4L	0.687143	0.0846582	0.117	0.109	1
MTX2	0.687154	-0.280389	0.187	0.188	1
ARHGEF9	0.687311	-0.218047	0.101	0.107	1
MSH3	0.687713	0.111672	0.258	0.249	1
AC119396.1	0.687739	-0.0387948	0.671	0.681	1
FKBP4	0.687776	-0.132535	0.161	0.147	1
NDUFS4	0.687936	-0.12591	0.351	0.35	1
EIF2AK4	0.688217	-0.236633	0.141	0.145	1
ZCCHC10	0.688729	-0.0473673	0.349	0.327	1
PDE5A	0.689011	-0.044908	0.105	0.096	1
FO393401.1	0.68911	0.0560033	0.145	0.137	1
IAH1	0.689832	-0.0226925	0.304	0.281	1
RHOT1	0.689994	0.027979	0.183	0.172	1
LIX1L	0.690221	-0.0602794	0.113	0.104	1
MOSMO	0.690623	-0.107465	0.232	0.237	1
PPP1R11	0.690826	-0.149385	0.266	0.263	1
CDC42SE1	0.690826	-0.0244201	0.51	0.47	1
ACTR6	0.691095	-0.121306	0.198	0.183	1
KLHDC10	0.691568	0.0138433	0.19	0.198	1
ARMCX6	0.691648	-0.150477	0.143	0.132	1
ATP6V1C1	0.691734	-0.129266	0.149	0.136	1
AC245407.2	0.69237	-0.143704	0.135	0.125	1
TRAPPC4	0.693164	-0.0435704	0.19	0.173	1
FKBP1A	0.693168	-0.240467	0.397	0.366	1
ADGRG5	0.695085	0.0589143	0.167	0.159	1
CENPX	0.695187	-0.268039	0.173	0.176	1
TRAPPC2	0.695477	-0.0972149	0.232	0.211	1
PTGES3	0.6971	0.0462277	0.802	0.741	1
CRLF3	0.697943	0.00278103	0.411	0.395	1
COPG1	0.699137	-0.324698	0.095	0.1	1
SLC12A9	0.7001	-0.111586	0.143	0.133	1
PDCD10	0.700927	0.00532351	0.427	0.396	1
C8orf76	0.700938	0.0295079	0.159	0.148	1
BLM	0.701131	-0.0273491	0.101	0.094	1
MED4	0.701981	-0.0207489	0.331	0.299	1
ATL3	0.702005	-0.147325	0.133	0.122	1
EID1	0.702061	-0.0409893	0.554	0.526	1
TMX2	0.702415	-0.0609316	0.232	0.212	1
VSIR	0.70296	-0.0865019	0.194	0.199	1
MLF2	0.703138	-0.135226	0.308	0.278	1
TMEM35B	0.703299	-0.127745	0.165	0.151	1
DFFA	0.703576	-0.042519	0.131	0.12	1
PARP9	0.703939	0.0655112	0.137	0.127	1
BFAR	0.703985	-0.0353907	0.248	0.231	1
KARS	0.705429	-0.283018	0.228	0.227	1
AC006504.5	0.705964	0.293977	0.123	0.116	1
FKBP15	0.706373	-0.128902	0.149	0.136	1
TBC1D9B	0.706467	-0.056106	0.161	0.15	1
KLF16	0.706578	-0.293342	0.107	0.097	1
CIAO1	0.707075	-0.108157	0.27	0.273	1
DHX34	0.707144	-0.293063	0.111	0.116	1
MRPS25	0.707359	-0.131003	0.258	0.259	1
MS4A7	0.707806	-0.203216	0.125	0.115	1
OGG1	0.708088	-0.0814433	0.129	0.12	1
CFAP298	0.708144	0.0584926	0.246	0.233	1
UTP3	0.708631	-0.231493	0.167	0.169	1
FLNA	0.70874	-0.207919	0.363	0.346	1
UCHL3	0.708953	-0.215072	0.183	0.184	1
TAX1BP3	0.709666	-0.138128	0.093	0.1	1
TRAFD1	0.709719	-0.213208	0.101	0.107	1
IMMP1L	0.710565	-0.0561862	0.171	0.176	1
POLR1E	0.711105	-0.365989	0.097	0.101	1
AC008124.1	0.712011	-0.074609	0.103	0.094	1
NIPSNAP1	0.712773	-0.361044	0.125	0.127	1
RGS14	0.714219	-0.217848	0.155	0.161	1
NSUN5	0.714452	0.00475638	0.22	0.208	1
BTN3A2	0.714889	-0.150695	0.345	0.314	1
AC012368.1	0.714928	-0.272581	0.097	0.102	1
PDLIM2	0.715373	-0.0841141	0.302	0.276	1
TMEM159	0.716135	-0.173318	0.101	0.093	1
ZNF585A	0.716189	-0.265781	0.171	0.173	1
ADAMTSL4-AS1	0.716237	-0.525851	0.163	0.162	1
PRKAG1	0.716835	0.198239	0.202	0.194	1
LGALS9	0.717342	-0.181423	0.25	0.249	1
CNDP2	0.717692	-0.190688	0.323	0.314	1
ELOC	0.719967	-0.191395	0.377	0.364	1
MEA1	0.720993	-0.176451	0.171	0.158	1
EXOSC7	0.721143	-0.165583	0.198	0.199	1
TTC9	0.721432	-0.135032	0.204	0.188	1
HDDC3	0.721866	-0.100499	0.153	0.141	1
RHEX	0.722067	-0.0880259	0.355	0.352	1
JAK3	0.722089	-0.0583205	0.252	0.231	1
CCS	0.72249	-0.123326	0.327	0.321	1
ZNF830	0.72313	-0.019475	0.181	0.17	1
PLD4	0.723795	-0.229446	0.236	0.23	1
PCAT1	0.725142	0.165441	0.135	0.126	1
PAXX	0.725468	-0.261104	0.29	0.281	1
RPS6KB2	0.725516	-0.0928094	0.194	0.181	1
CPSF3	0.725879	-0.0443923	0.135	0.126	1
RANBP1	0.727055	-0.130705	0.379	0.331	1
LIPE-AS1	0.727537	0.084121	0.135	0.127	1
CPSF2	0.727776	0.0343906	0.119	0.111	1
EVI2A	0.72803	-0.361155	0.181	0.179	1
NLK	0.728119	0.000607012	0.31	0.292	1
MLEC	0.728219	-0.358358	0.165	0.163	1
TCL6	0.728254	-0.411265	0.175	0.155	1
RPP30	0.729002	-0.0631621	0.155	0.161	1
TNFSF12	0.729095	-0.19116	0.165	0.166	1
VPS16	0.729862	0.0494986	0.101	0.096	1
LRRC59	0.729883	0.0459277	0.141	0.134	1
DPM2	0.729983	-0.0011391	0.137	0.129	1
OXLD1	0.730203	-0.251581	0.179	0.177	1
ZNF710	0.73023	-0.169543	0.119	0.111	1
CYB561A3	0.731151	-0.0693375	0.651	0.586	1
NOP56	0.731276	-0.103152	0.29	0.287	1
MVB12A	0.731307	-0.172512	0.097	0.101	1
MRPS9	0.731518	0.0951482	0.198	0.19	1
SKA2	0.731675	-0.208611	0.125	0.129	1
FBXO25	0.731776	-0.283622	0.137	0.139	1
MAT2B	0.732094	-0.222743	0.22	0.217	1
OCIAD1	0.732105	0.0388363	0.597	0.547	1
MIGA1	0.732141	-0.126903	0.238	0.22	1
METTL17	0.732237	-0.257661	0.131	0.134	1
RRP7A	0.732473	-0.117103	0.331	0.299	1
AGO4	0.732851	-0.141276	0.185	0.17	1
SLC35E2B	0.733357	0.0429387	0.129	0.122	1
BSCL2	0.733575	-0.147656	0.103	0.108	1
KXD1	0.733686	0.131988	0.155	0.145	1
VNN2	0.733872	-0.198157	0.153	0.157	1
HLCS	0.734112	-0.219634	0.127	0.132	1
MON1B	0.735344	0.0220961	0.127	0.12	1
SLC2A4RG	0.735956	-0.0506819	0.103	0.096	1
NHLRC3	0.736432	-0.171367	0.183	0.168	1
TEC	0.738144	0.135175	0.123	0.118	1
MPV17	0.73828	-0.228251	0.111	0.116	1
C16orf91	0.739243	-0.168369	0.129	0.119	1
NAA60	0.739798	0.0184971	0.105	0.098	1
ABCA7	0.739841	-0.203434	0.167	0.154	1
NIPAL3	0.740181	-0.219252	0.192	0.177	1
FOCAD	0.740382	0.106347	0.115	0.109	1
AP1S3	0.741263	0.00668113	0.214	0.202	1
IDH2	0.741391	-0.221349	0.226	0.223	1
BLOC1S5	0.742165	-0.220376	0.157	0.144	1
RBM42	0.743009	-0.341536	0.187	0.183	1
UBE2B	0.743179	-0.0300299	0.567	0.528	1
RMND5B	0.743282	0.0125778	0.183	0.17	1
MRPL21	0.746001	-0.268851	0.234	0.23	1
SOX4	0.746203	-0.212389	0.167	0.155	1
TSTD3	0.746333	0.100944	0.143	0.134	1
PPID	0.746354	0.0287088	0.188	0.179	1
IFT80	0.746674	-0.202173	0.129	0.133	1
NXPE3	0.747772	-0.135534	0.121	0.112	1
MAK	0.748514	-0.00764599	0.101	0.094	1
NUBP1	0.748754	-0.0235429	0.204	0.191	1
SCRN3	0.749475	-0.186497	0.107	0.1	1
MAP7D1	0.749666	0.0332201	0.139	0.132	1
SF3B4	0.750561	-0.236427	0.119	0.123	1
BRD7	0.750906	-0.064568	0.444	0.4	1
RNF121	0.752175	-0.0511516	0.111	0.118	1
SNHG16	0.753188	-0.195386	0.234	0.233	1
DEF8	0.753331	-0.0888111	0.188	0.193	1
REXO4	0.753386	-0.0873765	0.143	0.134	1
SLC7A6OS	0.753549	-0.187046	0.19	0.177	1
ABHD16A	0.753593	-0.0809486	0.151	0.155	1
CCDC112	0.754286	-0.239213	0.175	0.173	1
SEPTIN1	0.755494	-0.147808	0.365	0.33	1
MED28	0.755956	-0.170437	0.26	0.256	1
TOMM40	0.757377	-0.256986	0.139	0.14	1
TMEM218	0.75844	-0.276372	0.117	0.119	1
KDELR1	0.758725	-0.16406	0.248	0.227	1
NLRC3	0.759007	-0.161371	0.194	0.199	1
TMEM161B-AS1	0.75901	-0.00332095	0.159	0.147	1
RUVBL1	0.759357	-0.107316	0.244	0.224	1
IGSF8	0.759401	-0.373233	0.107	0.109	1
FKBP8	0.759766	-0.122793	0.462	0.425	1
RBBP5	0.760885	0.110732	0.119	0.114	1
DPH5	0.761646	-0.0865569	0.242	0.222	1
HLA-B	0.761732	-0.0320143	0.998	0.997	1
FNTA	0.763108	-0.133757	0.482	0.447	1
C9orf78	0.763405	-0.128684	0.393	0.377	1
CBX3	0.764626	-0.113614	0.462	0.432	1
PDCD2	0.764797	-0.00585792	0.355	0.328	1
NCF1	0.765267	-0.0858342	0.857	0.828	1
UGP2	0.765449	-0.284394	0.304	0.27	1
DBNL	0.766954	-0.0779719	0.546	0.486	1
PABPN1	0.767156	-0.163485	0.357	0.317	1
TM9SF2	0.767452	0.0473561	0.431	0.436	1
TUBB	0.767474	-0.206498	0.333	0.32	1
SCAND1	0.76748	-0.0253705	0.488	0.44	1
AP2A1	0.767737	0.0278595	0.161	0.152	1
ELMOD3	0.76816	-0.308887	0.147	0.148	1
PUS7L	0.768214	-0.154803	0.157	0.159	1
PRMT1	0.768732	-0.0570129	0.484	0.456	1
MRPL55	0.768874	-0.119169	0.266	0.244	1
RWDD3	0.768942	-0.00196652	0.224	0.212	1
DHX29	0.769271	-0.338119	0.212	0.209	1
EED	0.769975	-0.164622	0.161	0.165	1
ATPAF2	0.770285	-0.0887461	0.139	0.129	1
ABHD10	0.771373	-0.225819	0.125	0.116	1
AC007216.4	0.771706	-0.229412	0.105	0.108	1
CENPP	0.772201	0.297095	0.149	0.144	1
SCNM1	0.772291	-0.134637	0.155	0.158	1
FMNL1	0.772395	-0.051216	0.528	0.467	1
AGPAT2	0.7734	-0.119882	0.127	0.13	1
ATP6V1B2	0.773746	-0.294536	0.097	0.1	1
MTERF1	0.774074	0.094466	0.097	0.101	1
ZRSR2	0.774673	-0.136539	0.327	0.319	1
ZNF827	0.77492	0.160001	0.183	0.175	1
MFF	0.775074	-0.00077946	0.395	0.364	1
KDM1B	0.775573	-0.000904577	0.155	0.147	1
CNTNAP2	0.775614	-0.269511	0.183	0.181	1
REPIN1	0.776728	-0.183874	0.22	0.205	1
C12orf65	0.776986	-0.12284	0.236	0.235	1
ZNF280D	0.777825	-0.00827889	0.258	0.248	1
C11orf1	0.777869	0.010035	0.113	0.107	1
USP4	0.778048	0.0242925	0.276	0.263	1
DDAH2	0.778676	-0.127775	0.357	0.346	1
TSTA3	0.779018	-0.310354	0.179	0.175	1
GPSM2	0.779182	-0.191149	0.101	0.094	1
TSC2	0.779316	-0.093638	0.129	0.12	1
PDHA1	0.779725	-0.0730588	0.224	0.209	1
RNPEPL1	0.780351	-0.0288034	0.313	0.296	1
AC023509.6	0.780807	-0.173469	0.107	0.1	1
CLOCK	0.781818	0.0940739	0.194	0.187	1
MRPL39	0.782252	-0.228566	0.127	0.13	1
LAGE3	0.782457	-0.271257	0.175	0.173	1
CLN3	0.782837	-0.41653	0.099	0.101	1
GOLPH3L	0.783316	-0.267769	0.125	0.127	1
CNOT7	0.783528	-0.231753	0.329	0.312	1
SNHG30	0.784529	-0.164617	0.149	0.139	1
SFT2D1	0.785664	-0.116511	0.397	0.378	1
ITPRIP	0.786581	-0.2688	0.127	0.13	1
SIRT5	0.787867	-0.331667	0.139	0.129	1
HDDC2	0.788963	-0.154107	0.276	0.256	1
M6PR	0.790771	-0.156619	0.325	0.314	1
RTN4IP1	0.790775	0.0668525	0.101	0.097	1
MRPL13	0.790848	0.00143602	0.2	0.188	1
STUB1	0.79161	-0.143309	0.435	0.41	1
MED6	0.791785	-0.123205	0.212	0.198	1
BRIX1	0.79201	-0.0975201	0.23	0.219	1
MRPS35	0.792406	-0.216666	0.2	0.188	1
DAXX	0.792593	-0.182315	0.185	0.172	1
TTC17	0.792745	0.0712225	0.603	0.575	1
RFNG	0.792829	-0.00286844	0.095	0.1	1
PEX6	0.792975	-0.0769273	0.167	0.157	1
DIS3L	0.793173	-0.209906	0.101	0.094	1
TMEM14B	0.793219	0.0421761	0.48	0.456	1
RAB5B	0.793369	-0.0819959	0.131	0.123	1
POLR2K	0.793927	-0.0901058	0.3	0.295	1
HTATIP2	0.793977	-0.0680509	0.208	0.197	1
BAG6	0.794926	-0.132254	0.21	0.197	1
HACD4	0.79513	-0.107252	0.145	0.148	1
ANAPC15	0.795529	-0.0834889	0.147	0.14	1
GAR1	0.796216	-0.179226	0.125	0.127	1
TRAP1	0.796247	-0.0978727	0.135	0.139	1
WBP4	0.796422	0.0794045	0.153	0.147	1
CUL4B	0.7967	-0.323795	0.115	0.115	1
RPP38	0.797308	-0.139471	0.208	0.209	1
KLF10	0.798062	-0.0792738	0.159	0.15	1
RRAGC	0.798083	-0.0262908	0.133	0.126	1
TMEM183A	0.799054	-0.0372431	0.183	0.187	1
APOL3	0.799357	-0.157586	0.141	0.141	1
CCDC88A	0.799526	0.208592	0.145	0.14	1
LIN52	0.800277	-0.00677091	0.188	0.177	1
TRIM34	0.800467	-0.277604	0.121	0.123	1
PPIE	0.801097	-0.0911392	0.187	0.175	1
AC138123.1	0.801138	-0.218819	0.121	0.115	1
AC079781.5	0.801475	0.0016527	0.405	0.406	1
TMEM126B	0.802329	-0.0279918	0.177	0.181	1
SNX15	0.802808	-0.209607	0.123	0.126	1
POLR1D	0.803957	-0.150265	0.581	0.519	1
CLASRP	0.804217	0.0133981	0.401	0.371	1
ZMAT2	0.804286	-0.278974	0.28	0.269	1
PSMG2	0.804921	-0.190655	0.347	0.33	1
SNX27	0.804934	-0.186653	0.159	0.15	1
ORC5	0.805044	-0.0721816	0.109	0.114	1
PTPRE	0.805388	-0.261564	0.113	0.107	1
DCTPP1	0.805501	-0.171233	0.286	0.259	1
KIAA0319L	0.805879	-0.0328895	0.238	0.229	1
SARS	0.806213	-0.0819653	0.274	0.256	1
C2orf74	0.807934	-0.217138	0.151	0.141	1
DMAC1	0.809295	-0.213436	0.244	0.234	1
DPYSL2	0.809411	-0.22944	0.135	0.125	1
MVP	0.81269	-0.123794	0.2	0.201	1
WDR74	0.812958	-0.255272	0.373	0.33	1
RAB4A	0.813375	-0.166345	0.246	0.242	1
PITPNM2	0.813933	-0.238956	0.127	0.129	1
CDC42EP3	0.814223	0.0222125	0.238	0.227	1
UPK3BL1	0.814312	-0.214362	0.161	0.159	1
LRIF1	0.815035	0.0323966	0.181	0.173	1
EFHC1	0.815373	0.0877633	0.117	0.114	1
ATP6V1E1	0.815556	-0.0786844	0.298	0.291	1
PTOV1	0.815589	-0.107498	0.206	0.205	1
CYB5D2	0.815846	-0.48833	0.117	0.111	1
IMPDH1	0.816013	-0.0219428	0.101	0.097	1
PSMC3	0.816259	-0.150062	0.212	0.211	1
AKR1B1	0.816315	-0.0674764	0.188	0.18	1
FAM136A	0.816793	0.00245052	0.179	0.17	1
LRRC23	0.816888	-0.120221	0.107	0.111	1
SLC9A3R1	0.81693	-0.392336	0.117	0.118	1
ZNF264	0.817112	-0.228865	0.135	0.126	1
GMPR2	0.817186	-0.254862	0.161	0.161	1
UROS	0.817397	0.0155508	0.157	0.152	1
AC092338.3	0.817696	-0.297608	0.107	0.108	1
MRS2	0.817948	-0.0750083	0.115	0.108	1
STK38	0.818646	-0.0478839	0.413	0.386	1
SPINT2	0.819006	-0.0358822	0.407	0.391	1
DCPS	0.819049	-0.276166	0.183	0.177	1
VDAC1	0.819366	-0.113835	0.351	0.319	1
WDR7	0.820181	0.0177541	0.29	0.281	1
DBP	0.820727	-0.246624	0.169	0.169	1
ZNF565	0.821074	-0.211309	0.145	0.137	1
STAT1	0.821409	-0.177003	0.179	0.176	1
AC027097.1	0.82272	-0.12257	0.192	0.181	1
MX2	0.822789	0.0780146	0.19	0.187	1
BCL2A1	0.823468	-0.190756	0.246	0.238	1
EYA3	0.823852	-0.0412415	0.218	0.223	1
GABPB2	0.824112	-0.0797587	0.121	0.115	1
AP3S2	0.824461	0.123392	0.141	0.145	1
FLYWCH2	0.824538	-0.246925	0.115	0.116	1
SOAT1	0.826138	-0.108403	0.155	0.147	1
SNX3	0.826343	-0.0782167	0.883	0.827	1
MYO1G	0.827097	-0.147654	0.319	0.295	1
MAP2K2	0.82765	-0.109204	0.571	0.515	1
MTRNR2L12	0.827779	0.29578	0.982	0.965	1
CDC123	0.828008	-0.104066	0.403	0.37	1
METTL7A	0.828865	-0.124352	0.282	0.26	1
DESI1	0.829118	-0.09198	0.169	0.172	1
ARHGEF2	0.830487	-0.270016	0.276	0.263	1
LINC00667	0.830882	-0.148772	0.127	0.119	1
CLDND1	0.830894	-0.177107	0.187	0.184	1
TXNL4A	0.834126	0.0158814	0.476	0.439	1
HMGB2	0.834598	-0.151145	0.333	0.319	1
ZC4H2	0.835428	0.109699	0.115	0.119	1
NUBP2	0.836494	-0.167682	0.21	0.206	1
YTHDF1	0.83687	-0.162321	0.109	0.111	1
NELFA	0.837122	-0.0419209	0.141	0.136	1
XPA	0.837131	-0.0538257	0.28	0.26	1
YDJC	0.838167	-0.234996	0.194	0.179	1
SLC46A3	0.838375	-0.269214	0.105	0.098	1
NUTF2	0.839037	-0.126882	0.228	0.215	1
C12orf10	0.839173	-0.0227172	0.214	0.205	1
FRMD8	0.840242	-0.162131	0.113	0.107	1
ITGB2-AS1	0.840278	-0.390714	0.119	0.119	1
GPBP1L1	0.840714	-0.0452311	0.405	0.377	1
PPCS	0.842115	-0.0268963	0.379	0.343	1
AC026202.2	0.842193	-0.188351	0.113	0.114	1
ESD	0.84228	-0.206334	0.335	0.302	1
RBBP7	0.842414	-0.12313	0.433	0.4	1
ASCC2	0.842794	-0.12733	0.214	0.201	1
TSNAX	0.84337	-0.131512	0.272	0.263	1
DDX24	0.844561	-0.0591815	0.677	0.609	1
PTTG1IP	0.844887	-0.0353809	0.153	0.148	1
TERF2IP	0.845388	-0.125063	0.601	0.547	1
PSMD7	0.845749	-0.11562	0.421	0.385	1
YIPF6	0.846231	-0.140334	0.143	0.137	1
CTSZ	0.846494	0.000516114	0.683	0.607	1
RABL6	0.846882	-0.148414	0.218	0.217	1
TADA3	0.848469	-0.196377	0.244	0.241	1
MIB2	0.849171	-0.150729	0.127	0.129	1
AL365272.1	0.849363	-0.336875	0.171	0.166	1
OAZ2	0.850089	-0.196403	0.123	0.116	1
CAMKK2	0.851689	-0.0745925	0.101	0.104	1
SS18L2	0.851791	-0.161838	0.351	0.323	1
SLC16A1-AS1	0.852367	0.0940661	0.145	0.141	1
FLAD1	0.852892	-0.38183	0.107	0.107	1
C1orf35	0.853286	-0.263461	0.159	0.155	1
C12orf49	0.853311	-0.166336	0.141	0.14	1
ZNF22	0.854403	-0.198313	0.286	0.274	1
RPL7L1	0.854903	-0.164427	0.319	0.303	1
PIK3R5	0.854935	-0.0239135	0.367	0.373	1
SH3BP5	0.855299	-0.0431695	0.633	0.579	1
NME3	0.855808	-0.0791148	0.377	0.364	1
PIGBOS1	0.855837	-0.170175	0.161	0.161	1
CD1C	0.856456	0.00753908	0.212	0.204	1
RNF166	0.856749	-0.158997	0.149	0.148	1
LINC00623	0.857052	-0.486595	0.3	0.287	1
CHMP5	0.857767	-0.133332	0.24	0.237	1
NBN	0.858036	-0.176707	0.194	0.19	1
CARHSP1	0.858259	-0.170338	0.284	0.267	1
GSTP1	0.858776	-0.181534	0.496	0.447	1
TLE1	0.859724	0.101967	0.468	0.454	1
TMEM126A	0.861545	-0.0341243	0.188	0.184	1
HSCB	0.861707	-0.231475	0.133	0.133	1
ITPK1	0.862478	-0.159026	0.149	0.15	1
TMEM101	0.862582	-0.211998	0.121	0.114	1
CCDC191	0.862986	-0.209888	0.25	0.247	1
TOGARAM1	0.863009	0.0717079	0.204	0.197	1
ANKRD49	0.863108	-0.147153	0.24	0.231	1
PDCD4	0.8637	-0.0112004	0.748	0.706	1
PSAP	0.863834	-0.191049	0.437	0.411	1
CCNQ	0.863986	-0.139182	0.22	0.216	1
LINC01811	0.864077	0.293583	0.137	0.134	1
PMF1	0.864309	-0.0876537	0.327	0.309	1
GANAB	0.866262	-0.167238	0.141	0.133	1
CISD1	0.868204	-0.287442	0.131	0.13	1
AGK	0.86821	-0.168525	0.101	0.102	1
ORMDL3	0.868498	-0.19621	0.123	0.123	1
IRF3	0.869416	-0.0957443	0.331	0.319	1
RNASEH1-AS1	0.870113	-0.145709	0.109	0.104	1
ATG101	0.87049	-0.0350882	0.2	0.194	1
C15orf40	0.870931	-0.212002	0.198	0.194	1
PSMC2	0.870987	-0.124807	0.149	0.141	1
GPATCH2	0.871427	0.0944201	0.188	0.184	1
SARNP	0.872665	-0.0191595	0.429	0.403	1
CCDC25	0.872916	-0.0495781	0.177	0.18	1
AC022182.1	0.87312	-0.1513	0.21	0.206	1
FRA10AC1	0.873769	-0.0603493	0.192	0.184	1
TAF8	0.874152	-0.0908009	0.133	0.127	1
VTI1B	0.874482	-0.182928	0.238	0.233	1
ZNF480	0.875153	-0.134268	0.254	0.249	1
PRPF31	0.875583	0.00641305	0.254	0.244	1
MITD1	0.875831	-0.115481	0.31	0.292	1
AC010894.3	0.875849	-0.0231672	0.355	0.337	1
CAPZB	0.875882	-0.0478375	0.744	0.686	1
RAB9A	0.876013	-0.123292	0.171	0.17	1
SNAP29	0.876144	0.0801295	0.113	0.115	1
MPHOSPH6	0.876427	-0.0948777	0.141	0.134	1
STK38L	0.876769	0.0431289	0.167	0.169	1
PARL	0.878023	-0.154644	0.234	0.23	1
GSK3A	0.878117	-0.216893	0.159	0.15	1
MOB2	0.878119	-0.172537	0.218	0.215	1
COMMD8	0.878603	-0.0911669	0.236	0.231	1
ABHD14A	0.879147	-0.244508	0.107	0.101	1
TRAF4	0.879412	-0.209025	0.145	0.145	1
ZNF593	0.879412	-0.168151	0.149	0.143	1
AC025159.1	0.879423	-0.0197166	0.19	0.183	1
PIK3CB	0.879672	0.00149878	0.181	0.181	1
LDAH	0.881505	-0.0492822	0.2	0.202	1
ZSCAN16-AS1	0.882839	-0.147169	0.175	0.173	1
HDAC1	0.882936	-0.163346	0.395	0.363	1
MAP2K5	0.882937	0.224131	0.276	0.274	1
TPD52L2	0.883055	-0.390237	0.161	0.157	1
ITGAE	0.884357	-0.0624377	0.383	0.355	1
TSSC4	0.884908	-0.177346	0.216	0.211	1
JKAMP	0.884972	-0.205659	0.127	0.126	1
BACE2	0.885396	-0.0161191	0.266	0.266	1
AHCY	0.885696	-0.172943	0.113	0.108	1
SLC25A39	0.885765	-0.0351391	0.161	0.155	1
AP2M1	0.885847	-0.101234	0.429	0.384	1
NOA1	0.886388	-0.150101	0.147	0.147	1
SCP2	0.886676	-0.157473	0.385	0.359	1
DAP3	0.886786	-0.125521	0.339	0.325	1
TIGAR	0.888109	-0.0127913	0.177	0.179	1
TBC1D10C	0.888823	-0.0623631	0.649	0.596	1
EIF4E2	0.889096	-0.0998598	0.24	0.235	1
HAGH	0.889734	-0.145172	0.222	0.211	1
TBC1D12	0.889846	0.178234	0.131	0.134	1
SNU13	0.890384	-0.0235691	0.728	0.684	1
SMIM4	0.890569	-0.200435	0.141	0.141	1
AC108879.1	0.890952	0.00289738	0.125	0.12	1
EXOSC3	0.891253	-0.26997	0.127	0.126	1
AP3M1	0.891639	-0.0236776	0.137	0.139	1
TESK2	0.891789	0.0251567	0.276	0.269	1
PLXNC1	0.891859	-0.146288	0.284	0.278	1
UBE2F	0.891987	-0.131022	0.222	0.211	1
ALG5	0.892033	0.00453583	0.2	0.193	1
MHENCR	0.892418	-0.147645	0.2	0.191	1
SEPTIN6	0.892644	-0.0208399	0.76	0.69	1
AC011476.3	0.892852	0.0227593	0.153	0.148	1
ZPR1	0.89287	-0.113696	0.165	0.162	1
CTNNBL1	0.892873	-0.123027	0.365	0.352	1
GGPS1	0.893876	-0.102	0.123	0.123	1
IKBIP	0.894596	-0.330627	0.161	0.158	1
OGFR	0.894669	-0.0519402	0.25	0.237	1
TATDN3	0.895524	-0.0612832	0.216	0.209	1
MAGEF1	0.896494	-0.261271	0.135	0.127	1
ADA2	0.898002	-0.125556	0.244	0.234	1
ZNF688	0.899009	-0.0584061	0.133	0.134	1
SNHG29	0.90009	-0.0245478	0.931	0.889	1
ZNF253	0.900529	-0.0248052	0.135	0.129	1
C1orf122	0.901234	-0.260549	0.2	0.191	1
EIF2AK1	0.901642	-0.152197	0.236	0.227	1
CPNE1	0.901669	-0.0383377	0.369	0.346	1
CHMP4B	0.902299	-0.159718	0.302	0.287	1
LINC01138	0.902616	-0.219113	0.258	0.247	1
ZNF335	0.902787	-0.104946	0.173	0.172	1
MCUR1	0.903381	-0.226361	0.141	0.133	1
SLC25A43	0.90366	0.145876	0.131	0.133	1
RASSF7	0.904233	-0.389393	0.147	0.141	1
RHOA	0.905319	-0.00441451	0.871	0.788	1
DNAJB2	0.906405	-0.111347	0.177	0.172	1
SLC30A6	0.906614	-0.0991667	0.147	0.147	1
PPP1R7	0.906829	-0.097984	0.325	0.307	1
CHTOP	0.907359	-0.194812	0.204	0.191	1
PAK1	0.909206	0.0963453	0.127	0.125	1
SOCS1	0.909564	-0.228618	0.151	0.15	1
EIF2B5	0.90976	-0.0210889	0.131	0.127	1
ORAI3	0.911269	-0.107633	0.181	0.172	1
NCBP2	0.911908	-0.0789512	0.268	0.253	1
RNF7	0.912159	-0.0640071	0.431	0.388	1
ST6GALNAC4	0.913292	-0.504756	0.101	0.098	1
NUP42	0.914905	-0.126629	0.345	0.332	1
RDX	0.916991	0.0295167	0.155	0.159	1
CDKN2AIPNL	0.916991	-0.251856	0.139	0.137	1
ZNF235	0.917826	-0.0583028	0.149	0.144	1
NIFK	0.918047	-0.0590976	0.252	0.249	1
DYRK4	0.918091	-0.0592817	0.113	0.109	1
PAXIP1-AS1	0.918436	-0.245437	0.125	0.119	1
NFAM1	0.918847	-0.209406	0.111	0.107	1
MAGED2	0.919583	-0.313465	0.123	0.12	1
WDFY1	0.920792	-0.0832596	0.26	0.245	1
TMEM127	0.920873	-0.0702463	0.109	0.107	1
SAT2	0.920973	-0.116904	0.286	0.269	1
TNIP2	0.921646	-0.180083	0.204	0.201	1
NUDT22	0.921993	-0.107205	0.187	0.18	1
CHURC1	0.92252	-0.0688379	0.554	0.517	1
BCCIP	0.922543	-0.120545	0.2	0.194	1
CLTB	0.922807	-0.170525	0.272	0.258	1
TRPV2	0.923015	-0.0769806	0.105	0.107	1
PEF1	0.923659	-0.168672	0.204	0.199	1
CALCOCO1	0.923709	0.0463582	0.113	0.111	1
PDLIM1	0.924607	-0.0969762	0.72	0.648	1
ACBD3	0.926479	-0.0566634	0.468	0.45	1
PDK3	0.926509	-0.00900203	0.208	0.206	1
RAB4B	0.927372	-0.225331	0.319	0.298	1
KIF3B	0.927758	-0.146315	0.167	0.165	1
ARFRP1	0.928892	-0.224991	0.171	0.166	1
TMEM251	0.930186	-0.107063	0.135	0.13	1
ISOC2	0.931212	-0.211074	0.101	0.101	1
MR1	0.931324	-0.11004	0.137	0.132	1
MGAT4A	0.931899	-0.202868	0.137	0.134	1
CCNC	0.932105	-0.0900245	0.28	0.267	1
SLC2A6	0.932688	-0.223533	0.175	0.172	1
RBM4B	0.932846	-0.0710776	0.119	0.115	1
CLEC4A	0.932927	0.025592	0.105	0.102	1
CLPTM1L	0.93348	-0.130317	0.208	0.204	1
EIF5A	0.934098	-0.0584372	0.607	0.557	1
ZDHHC3	0.934597	-0.243712	0.143	0.14	1
GCDH	0.934616	-0.144096	0.107	0.104	1
LINC01374	0.934616	0.279124	0.121	0.122	1
ABHD5	0.934949	-0.216751	0.103	0.1	1
TRAF2	0.935254	-0.190108	0.111	0.107	1
HCK	0.935791	-0.0127678	0.256	0.255	1
PDCL3	0.935837	-0.070533	0.153	0.151	1
VGLL4	0.935838	0.133265	0.216	0.212	1
TAF9	0.93638	-0.183035	0.234	0.223	1
SERTAD2	0.936481	-0.035968	0.264	0.258	1
NSL1	0.937411	-0.125355	0.3	0.278	1
ARL2BP	0.937841	-0.183575	0.202	0.191	1
UQCRC2	0.937993	-0.0862222	0.47	0.438	1
TRAPPC13	0.938011	-0.241393	0.101	0.097	1
E2F4	0.938273	-0.278489	0.155	0.147	1
TMEM219	0.938511	-0.137921	0.365	0.331	1
TEN1	0.939334	-0.179536	0.161	0.152	1
MAP2K3	0.939693	-0.148094	0.266	0.256	1
GGA1	0.940138	-0.188491	0.25	0.233	1
C5orf24	0.940881	-0.112474	0.145	0.14	1
C17orf67	0.941812	-0.275394	0.131	0.126	1
POP4	0.941989	-0.253233	0.179	0.169	1
RAD54L2	0.94221	0.101206	0.141	0.14	1
GLE1	0.942257	-0.104472	0.101	0.098	1
BTG1	0.942626	-0.110354	0.992	0.988	1
LRP10	0.942692	-0.193175	0.266	0.253	1
MRPS2	0.942787	-0.210659	0.119	0.118	1
DCTD	0.943231	-0.231305	0.153	0.15	1
AL139246.5	0.94333	-0.0663525	0.133	0.13	1
PLIN3	0.943861	-0.0960817	0.175	0.17	1
KIAA1143	0.944817	-0.075224	0.212	0.205	1
ZNF718	0.94501	-0.27466	0.139	0.136	1
DNAJC24	0.945395	-0.224344	0.121	0.118	1
SPATS2	0.945787	0.0254634	0.183	0.186	1
WDR45	0.946556	-0.0579778	0.143	0.14	1
IL2RG	0.946571	-0.0623966	0.512	0.493	1
NDUFV1	0.946811	-0.107929	0.339	0.314	1
NADSYN1	0.947098	-0.220028	0.161	0.154	1
SMS	0.947233	-0.0256376	0.222	0.215	1
PPA1	0.947536	-0.0176426	0.454	0.422	1
CBLL1	0.9478	0.0160013	0.135	0.136	1
GPANK1	0.948394	-0.16299	0.141	0.134	1
AARSD1	0.948921	-0.154703	0.157	0.151	1
CEBPZOS	0.949017	-0.0276036	0.286	0.277	1
CCDC28A	0.94916	0.0399732	0.238	0.233	1
ELP6	0.950442	-0.0995	0.127	0.127	1
EI24	0.950637	-0.258227	0.103	0.102	1
UQCRC1	0.951004	-0.203268	0.21	0.197	1
DDX23	0.952286	-0.13756	0.137	0.133	1
TRIAP1	0.952459	-0.265518	0.165	0.158	1
PEX2	0.953624	-0.110793	0.196	0.191	1
TPGS1	0.953824	-0.0516009	0.127	0.127	1
EIF4ENIF1	0.955588	-0.0977915	0.135	0.134	1
RAB11B	0.955749	-0.0746313	0.206	0.199	1
PAM16	0.955926	-0.230298	0.214	0.205	1
PPP1R35	0.955958	-0.128438	0.23	0.22	1
SMIM19	0.958718	-0.0361036	0.274	0.263	1
MTHFD2	0.959053	-0.0308284	0.143	0.143	1
CAP1	0.960124	-0.0466627	0.573	0.521	1
PSMB8-AS1	0.960304	-0.143936	0.365	0.335	1
GPR183	0.960946	0.0562663	0.409	0.399	1
TMA16	0.961461	-0.0930019	0.234	0.226	1
MAN1B1	0.961622	-0.207041	0.111	0.109	1
VPS35	0.961874	-0.076211	0.369	0.338	1
WAS	0.961962	-0.0759015	0.383	0.357	1
FNDC3B	0.962199	-0.347175	0.127	0.122	1
HCP5	0.96247	-0.0856469	0.24	0.23	1
MEAF6	0.964688	-0.102417	0.381	0.355	1
RNF8	0.96576	-0.191707	0.103	0.101	1
PNOC	0.966362	-0.161173	0.371	0.343	1
DDX18	0.967556	-0.0665962	0.5	0.482	1
STAU2	0.967791	0.117847	0.286	0.287	1
CRAMP1	0.967979	0.0350418	0.111	0.111	1
MRPL58	0.968216	-0.146526	0.131	0.127	1
ASPSCR1	0.96843	-0.262791	0.183	0.177	1
P2RY10	0.969791	-0.117644	0.458	0.424	1
MAPKAPK5-AS1	0.970089	-0.21376	0.21	0.202	1
FLOT1	0.970852	-0.100638	0.188	0.183	1
PSMD11	0.970987	-0.141012	0.22	0.212	1
PNKP	0.971121	-0.180375	0.256	0.24	1
SUCLA2	0.972896	-0.0754878	0.224	0.219	1
PTER	0.974576	0.0667006	0.121	0.12	1
SELENOS	0.974938	0.0133241	0.177	0.175	1
PITPNA-AS1	0.976136	-0.218646	0.105	0.102	1
FBL	0.977175	-0.167825	0.44	0.404	1
TTC5	0.977879	-0.130019	0.109	0.107	1
WDR73	0.978394	-0.119252	0.141	0.139	1
EMG1	0.978925	-0.284449	0.198	0.186	1
ING1	0.978938	-0.10792	0.206	0.199	1
ZRANB2	0.979038	-0.0466966	0.605	0.554	1
CHCHD7	0.979095	-0.134048	0.304	0.285	1
FKBP11	0.979102	-0.159654	0.141	0.137	1
KIF9-AS1	0.980966	-0.345047	0.107	0.104	1
ABCD4	0.981527	-0.300411	0.115	0.111	1
REX1BD	0.981837	0.0507424	0.413	0.392	1
GAS7	0.982453	-0.199911	0.145	0.144	1
FAM200A	0.984388	-0.213977	0.101	0.098	1
CYSLTR1	0.985314	-0.124166	0.399	0.367	1
DROSHA	0.98579	0.050699	0.151	0.15	1
P4HB	0.98591	-0.0718177	0.321	0.306	1
GPATCH11	0.986041	-0.129692	0.216	0.212	1
RPF1	0.986668	-0.108093	0.272	0.266	1
LARP7	0.987197	-0.0837608	0.357	0.337	1
VCP	0.988442	0.0232099	0.546	0.511	1
C6orf89	0.988711	-0.130904	0.151	0.148	1
COMT	0.989681	-0.136123	0.242	0.237	1
TTF1	0.991789	-0.033171	0.216	0.212	1
CUEDC2	0.992478	-0.131838	0.194	0.19	1
NNT	0.994745	-0.161155	0.232	0.224	1
LINC02256	0.995604	0.185523	0.113	0.114	1
AGPS	0.99565	-0.124765	0.177	0.173	1
RPAIN	0.995735	-0.103149	0.377	0.348	1
VTA1	0.996447	-0.173756	0.232	0.227	1
KRCC1	0.996905	-0.0415065	0.256	0.247	1
STK25	0.997177	-0.26529	0.171	0.163	1
STYXL1	0.997378	-0.0888821	0.113	0.112	1
STK16	0.997551	-0.030824	0.119	0.118	1
GPR107	0.998347	-0.123763	0.185	0.18	1
SVIP	0.998405	-0.279449	0.282	0.258	1
SIRT7	0.998533	-0.0871463	0.254	0.244	1
CIAO2A	0.999065	-0.13844	0.345	0.327	1
TMEM109	0.999454	-0.116079	0.22	0.212	1

### Sheet: PHE_Day_1 B_cell D7
Gene	p_val	avg_log2FC	pct.1	pct.2	p_val_adj
FKBP5	3.48944e-134	4.2655	0.805	0.169	1.27717e-129
ELL2	1.03432e-117	2.8606	0.872	0.306	3.78572e-113
TSC22D3	7.59996e-113	1.68312	0.984	0.752	2.78166e-108
MTRNR2L12	4.97334e-108	1.27938	1	0.968	1.82029e-103
CARMIL1	1.10439e-101	3.5047	0.729	0.177	4.04218e-97
FOS	3.93214e-96	2.30571	0.933	0.64	1.4392e-91
ZBTB16	4.07459e-94	3.32169	0.686	0.154	1.49134e-89
DUSP1	5.46667e-94	1.50436	0.987	0.804	2.00085e-89
TXNIP	7.0876e-94	1.17257	0.996	0.982	2.59413e-89
SMAP2	6.97395e-88	1.26082	0.984	0.889	2.55254e-83
TLE1	2.03572e-86	2.22153	0.859	0.397	7.45095e-82
CD69	3.31315e-84	1.90241	0.948	0.761	1.21264e-79
FOSB	1.43531e-80	1.792	0.886	0.485	5.25338e-76
JUND	3.3767e-78	0.988577	0.996	0.967	1.23591e-73
GABPB1-AS1	2.351e-76	1.80219	0.872	0.445	8.60491e-72
ARHGAP24	1.43795e-74	1.42616	0.975	0.873	5.26305e-70
YPEL5	1.59151e-74	1.63014	0.91	0.658	5.8251e-70
CCND3	4.43152e-72	1.24788	0.953	0.802	1.62198e-67
BTG1	4.83752e-71	0.869785	1	0.993	1.77058e-66
SNX9	4.05987e-70	1.84323	0.883	0.583	1.48595e-65
HLA-DQA2	1.24053e-69	-2.30893	0.087	0.659	4.54046e-65
LINC00486	7.63287e-69	1.65978	0.818	0.349	2.79371e-64
HLA-DPB1	1.15898e-68	-0.736584	0.998	0.998	4.24198e-64
LTB	3.31281e-68	-1.33223	0.913	0.983	1.21252e-63
CEMIP2	1.9023e-66	1.98748	0.881	0.525	6.96261e-62
THRB	3.66418e-64	3.11691	0.518	0.097	1.34113e-59
GRASP	6.81138e-62	2.35805	0.594	0.15	2.49303e-57
NR4A2	6.10653e-60	1.92469	0.729	0.283	2.23505e-55
HLA-C	7.21736e-60	-0.816248	0.984	0.99	2.64163e-55
ZFP36L2	1.61662e-59	1.34122	0.928	0.706	5.91698e-55
HLA-DPA1	7.61556e-59	-0.707849	0.982	0.994	2.78737e-54
ZNF331	1.7026e-58	1.69132	0.845	0.513	6.23169e-54
HLA-DRB5	2.26692e-58	-1.09559	0.877	0.914	8.29716e-54
GNA12	3.36533e-54	1.68025	0.787	0.433	1.23174e-49
LYZ	1.2848e-53	-4.05881	0.085	0.517	4.70249e-49
PELI1	3.57555e-52	1.60571	0.899	0.67	1.30869e-47
MGAT5	7.77837e-52	1.31723	0.897	0.743	2.84696e-47
JADE3	1.77553e-51	2.42215	0.549	0.162	6.49863e-47
CCNH	2.58866e-51	1.52863	0.834	0.522	9.47476e-47
MT-ATP6	5.49108e-50	-0.559411	1	1	2.00979e-45
CCNL1	1.47256e-48	1.03766	0.933	0.733	5.3897e-44
PIK3IP1	3.88044e-47	1.53314	0.744	0.389	1.42028e-42
CXCR4	1.0271e-46	0.946742	0.946	0.776	3.75928e-42
JUNB	1.11505e-46	0.988068	0.973	0.898	4.0812e-42
AC105402.3	7.72779e-46	-9.04047	0.018	0.38	2.82845e-41
LINC01619	1.31888e-44	1.19615	0.895	0.578	4.82723e-40
RPS10	1.68603e-43	0.578797	0.996	0.969	6.17104e-39
IRF8	8.45936e-43	1.0636	0.908	0.688	3.09621e-38
RGS1	1.20632e-42	5.80558	0.235	0.007	4.41524e-38
SMCHD1	1.77168e-42	0.809206	0.978	0.891	6.48453e-38
EZR	1.25441e-41	0.846371	0.957	0.83	4.59125e-37
CCDC173	8.61582e-41	2.74988	0.343	0.055	3.15348e-36
ERCC1	2.79483e-40	1.44678	0.664	0.29	1.02294e-35
LAPTM5	6.4057e-40	0.586493	0.989	0.966	2.34455e-35
ST6GALNAC3	6.95577e-39	1.80344	0.697	0.412	2.54588e-34
CCDC6	2.24116e-38	1.43826	0.738	0.412	8.20288e-34
NUP58	3.16987e-38	1.61689	0.621	0.271	1.16021e-33
RGS2	5.56412e-37	2.21978	0.451	0.134	2.03652e-32
ACTB	6.73574e-37	-0.619257	0.982	0.991	2.46535e-32
EAF2	1.83641e-36	-1.5723	0.455	0.713	6.72143e-32
PTPN1	1.91081e-36	1.0803	0.872	0.616	6.99375e-32
CD79B	2.20204e-36	-0.757231	0.937	0.977	8.05968e-32
ATP1B3	6.64414e-36	1.95978	0.619	0.311	2.43182e-31
CD55	7.59059e-36	1.0068	0.892	0.727	2.77823e-31
YBX3	1.06584e-35	1.55944	0.731	0.54	3.90107e-31
MT-CO2	1.31025e-35	-0.438595	1	1	4.79566e-31
HLA-DRA	1.93239e-35	-0.420167	1	1	7.07273e-31
PPP1R15A	4.88664e-35	1.06691	0.809	0.512	1.78856e-30
S100A9	1.43224e-34	-2.93098	0.141	0.477	5.24214e-30
SP100	1.49019e-34	0.713242	0.973	0.921	5.45424e-30
PER1	2.97035e-34	1.5366	0.574	0.24	1.08718e-29
TSPYL2	8.75471e-34	1.59803	0.643	0.316	3.20431e-29
MIR4435-2HG	2.98291e-33	2.12927	0.442	0.15	1.09177e-28
CSGALNACT1	4.6032e-33	1.46883	0.704	0.395	1.68482e-28
KLF6	5.71741e-33	0.991826	0.888	0.694	2.09263e-28
HIST1H1E	7.01423e-33	1.07646	0.861	0.622	2.56728e-28
AC022217.3	7.15026e-33	1.33264	0.554	0.22	2.61707e-28
RIPOR2	7.36464e-33	-0.831366	0.966	0.979	2.69553e-28
P2RX5	3.00673e-32	1.0116	0.85	0.631	1.10049e-27
MTMR6	4.48132e-32	1.30689	0.684	0.371	1.64021e-27
CYCS	7.32515e-32	1.05679	0.794	0.518	2.68108e-27
USP12	9.65222e-32	1.23448	0.751	0.471	3.53281e-27
ZFP36	1.2475e-31	1.14627	0.796	0.54	4.56596e-27
CELF2	1.52484e-31	0.713987	0.96	0.847	5.58107e-27
PLAC8	1.60488e-31	-0.947224	0.749	0.868	5.87401e-27
RASGEF1B	2.85227e-31	1.65222	0.61	0.319	1.04396e-26
HLA-DQB1	3.98087e-31	-0.601626	0.975	0.979	1.45704e-26
C1orf56	6.68239e-31	1.58988	0.509	0.203	2.44582e-26
VPS37B	8.46036e-31	1.26308	0.744	0.475	3.09658e-26
TMSB10	1.31452e-30	-0.475496	0.996	1	4.81126e-26
BLK	1.81803e-30	0.701278	0.953	0.847	6.65418e-26
FOXO3	2.69019e-30	1.518	0.581	0.262	9.84638e-26
ELF1	3.14983e-30	0.692849	0.96	0.847	1.15287e-25
MYC	4.66555e-30	1.7383	0.534	0.234	1.70764e-25
MT-ND4L	4.79858e-30	0.700281	0.973	0.894	1.75633e-25
YWHAZ	6.29333e-30	0.711827	0.971	0.892	2.30342e-25
AREG	3.30008e-29	2.07535	0.325	0.077	1.20786e-24
RANBP2	4.26995e-29	1.20722	0.735	0.467	1.56284e-24
MT-ND4	5.7434e-29	-0.379764	1	1	2.10214e-24
AC007384.1	1.13386e-28	1.15888	0.744	0.458	4.15003e-24
FTL	1.32936e-28	-0.499304	0.996	0.999	4.86559e-24
STK17B	1.61486e-28	0.657591	0.964	0.887	5.91057e-24
DNMBP	1.972e-28	1.5784	0.59	0.287	7.2177e-24
BCL2L11	2.54289e-28	2.03971	0.419	0.154	9.30724e-24
MYL6	2.83331e-28	-0.792019	0.848	0.898	1.03702e-23
PABPC1	3.52844e-28	0.514689	0.978	0.941	1.29144e-23
TP53INP1	4.11172e-28	1.47218	0.61	0.321	1.50493e-23
AC020916.1	4.4321e-28	2.11711	0.307	0.074	1.62219e-23
PRDM1	7.50258e-28	3.73332	0.182	0.014	2.74602e-23
BORCS5	1.0529e-27	1.38827	0.59	0.284	3.85373e-23
SOCS1	1.16355e-27	1.59628	0.424	0.146	4.25871e-23
CASTOR3	1.48152e-27	1.34209	0.52	0.214	5.42251e-23
ARIH1	1.82622e-27	0.836036	0.901	0.723	6.68416e-23
PARVB	2.0453e-27	1.22325	0.643	0.337	7.48601e-23
PHF20	2.43246e-27	0.868539	0.863	0.636	8.90303e-23
CD83	6.65717e-27	0.80769	0.917	0.747	2.43659e-22
NFKBIA	1.02088e-26	1.00414	0.839	0.627	3.73651e-22
BCLAF1	1.07196e-26	0.944572	0.791	0.526	3.92348e-22
CYBA	1.16408e-26	-0.434094	0.98	0.995	4.26066e-22
CYTIP	2.36014e-26	1.01045	0.841	0.627	8.63835e-22
HLA-DQB2	4.83659e-26	-4.13352	0.011	0.241	1.77024e-21
S100A8	7.67962e-26	-3.05587	0.101	0.367	2.81082e-21
NOTCH2	1.03422e-25	0.929732	0.832	0.571	3.78533e-21
C5orf17	1.30579e-25	-4.23399	0.011	0.236	4.77931e-21
VPREB3	1.48668e-25	-1.29271	0.469	0.677	5.44141e-21
AC025164.1	1.53675e-25	1.11152	0.697	0.413	5.62464e-21
JMY	3.35407e-25	1.4491	0.493	0.21	1.22762e-20
AMZ1	6.0403e-25	1.66975	0.372	0.121	2.21081e-20
RESF1	8.30013e-25	0.972095	0.803	0.581	3.03793e-20
BMPR2	8.87447e-25	1.54284	0.527	0.256	3.24815e-20
RHOH	1.90793e-24	0.799966	0.917	0.787	6.9832e-20
MTRNR2L8	4.41114e-24	-4.51009	0.374	0.552	1.61452e-19
AL499604.1	6.30855e-24	1.28686	0.462	0.182	2.30899e-19
DDX21	7.41661e-24	0.826719	0.825	0.603	2.71455e-19
RRP12	8.04689e-24	1.99341	0.365	0.129	2.94524e-19
SLC19A2	8.69319e-24	2.60983	0.197	0.028	3.1818e-19
NAF1	9.39218e-24	1.61576	0.395	0.143	3.43763e-19
TIPARP	9.53825e-24	1.70199	0.374	0.129	3.49109e-19
B2M	9.99292e-24	-0.403307	0.996	1	3.65751e-19
MT-ATP8	1.04802e-23	0.581675	0.922	0.782	3.83584e-19
AL691403.1	2.40318e-23	1.38557	0.448	0.183	8.79589e-19
ZHX3	3.59648e-23	1.58562	0.439	0.181	1.31635e-18
SLC38A11	4.86905e-23	1.8661	0.399	0.159	1.78212e-18
RHEX	6.51162e-23	1.21963	0.59	0.314	2.38332e-18
SESN1	8.48392e-23	1.12856	0.682	0.428	3.1052e-18
SESTD1	1.09604e-22	0.977683	0.738	0.482	4.01161e-18
TNFSF8	1.26108e-22	2.3154	0.224	0.044	4.61569e-18
MAP3K2	1.67137e-22	0.70648	0.861	0.647	6.11737e-18
UBE2J1	2.03564e-22	-1.18571	0.453	0.658	7.45065e-18
PTGER4	2.21368e-22	1.73823	0.327	0.105	8.1023e-18
SBDS	2.54571e-22	1.15415	0.576	0.31	9.31754e-18
LYN	3.42421e-22	0.645116	0.971	0.913	1.2533e-17
CAPN7	3.67332e-22	1.2944	0.623	0.378	1.34447e-17
ZNF831	4.72042e-22	1.59082	0.451	0.205	1.72772e-17
ANKRD44	4.96574e-22	0.615197	0.957	0.91	1.81751e-17
NUTM2A-AS1	6.88081e-22	1.14621	0.516	0.242	2.51844e-17
PIK3IP1-AS1	8.41877e-22	1.70397	0.357	0.129	3.08135e-17
ISG20	8.85039e-22	0.549431	0.957	0.856	3.23933e-17
MEF2A	1.13097e-21	0.691163	0.89	0.717	4.13947e-17
AC004687.1	1.71486e-21	-1.45488	0.323	0.549	6.27657e-17
LINC00926	2.25737e-21	-0.640267	0.924	0.952	8.2622e-17
PSMB9	2.86033e-21	-0.947853	0.561	0.713	1.04691e-16
CDC42SE2	3.28288e-21	0.697116	0.933	0.84	1.20157e-16
CREM	5.31383e-21	1.06347	0.543	0.276	1.94491e-16
AC044849.1	5.90553e-21	1.59902	0.388	0.155	2.16148e-16
INPP5D	5.90971e-21	0.744219	0.922	0.775	2.16301e-16
IGKC	5.98494e-21	-1.16812	0.724	0.771	2.19055e-16
NIBAN3	6.06622e-21	-0.688515	0.836	0.898	2.2203e-16
SMAD7	7.43505e-21	3.40872	0.15	0.016	2.7213e-16
WDR27	7.99301e-21	1.37622	0.457	0.205	2.92552e-16
GAB1	2.03982e-20	1.35451	0.54	0.305	7.46595e-16
TRAF3	3.36206e-20	0.75361	0.841	0.641	1.23055e-15
WEE1	4.3217e-20	1.93366	0.267	0.076	1.58179e-15
MYH9	4.37387e-20	0.783992	0.836	0.635	1.60088e-15
SELL	5.15205e-20	-0.900698	0.619	0.758	1.8857e-15
MANBA	5.87703e-20	0.884475	0.756	0.536	2.15105e-15
CFLAR	6.18209e-20	1.09915	0.657	0.433	2.26271e-15
MT-CYB	6.327e-20	-0.371005	1	1	2.31574e-15
IFT57	6.53402e-20	0.938502	0.726	0.51	2.39152e-15
ARL17B	8.75567e-20	0.972906	0.599	0.331	3.20466e-15
PDE4A	9.57012e-20	2.19612	0.222	0.053	3.50276e-15
MARCH6	1.00724e-19	0.742614	0.809	0.6	3.68661e-15
SLC15A2	1.46265e-19	-1.96383	0.148	0.371	5.35346e-15
MT-CO3	1.71024e-19	-0.282293	1	1	6.25964e-15
HLA-A	1.7628e-19	-0.451796	0.989	0.986	6.45202e-15
AC010149.1	2.82194e-19	1.50736	0.321	0.113	1.03286e-14
SMC5	4.64669e-19	0.803895	0.729	0.486	1.70073e-14
H3F3A	5.82418e-19	-0.47357	0.982	0.993	2.13171e-14
RNF19A	5.97624e-19	0.91062	0.818	0.615	2.18737e-14
KLF2	6.89862e-19	0.537616	0.987	0.92	2.52496e-14
SKIL	7.35939e-19	1.14848	0.578	0.343	2.69361e-14
NR4A3	7.36961e-19	2.07275	0.215	0.052	2.69735e-14
RPS29	7.49446e-19	0.27608	0.996	0.998	2.74305e-14
TACC1	8.6472e-19	1.02136	0.596	0.342	3.16496e-14
ATF7IP	1.10243e-18	0.588312	0.913	0.771	4.03499e-14
GLO1	1.11266e-18	0.846595	0.646	0.384	4.07244e-14
AC019197.1	1.22477e-18	1.28743	0.48	0.25	4.48279e-14
DENND4A	1.93776e-18	0.607717	0.91	0.806	7.09238e-14
DIP2B	2.01004e-18	0.68779	0.883	0.695	7.35695e-14
STX5	2.20796e-18	0.823987	0.722	0.499	8.08135e-14
NSUN4	2.32747e-18	1.80362	0.274	0.087	8.51876e-14
DDX5	2.86738e-18	0.359872	0.993	0.962	1.04949e-13
SERF2	3.04032e-18	-0.503727	0.953	0.966	1.11279e-13
RGPD5	4.10162e-18	2.11027	0.179	0.034	1.50124e-13
SH3BGRL3	4.51282e-18	-0.664759	0.823	0.911	1.65174e-13
MTSS1	8.16788e-18	0.597206	0.904	0.786	2.98952e-13
IDS	8.82414e-18	1.03968	0.543	0.309	3.22972e-13
HNRNPUL1	9.81155e-18	0.897812	0.626	0.369	3.59113e-13
RPL37A	1.20049e-17	0.25213	0.996	0.999	4.3939e-13
AP002518.2	1.26036e-17	3.44575	0.114	0.009	4.61303e-13
HIPK2	1.49282e-17	1.91564	0.442	0.229	5.46386e-13
KLF9	2.4631e-17	1.00086	0.464	0.223	9.01518e-13
POLD4	3.27343e-17	-0.812173	0.673	0.754	1.19811e-12
SPDYE2	4.19461e-17	1.52101	0.271	0.089	1.53527e-12
UTRN	4.20697e-17	0.493708	0.944	0.87	1.53979e-12
GABPB1-IT1	4.69026e-17	0.907015	0.605	0.353	1.71668e-12
KDM6B	4.96296e-17	1.24486	0.426	0.205	1.81649e-12
FCN1	5.26176e-17	-3.20816	0.022	0.188	1.92586e-12
MAP2K1	6.0999e-17	0.919297	0.601	0.36	2.23263e-12
ETS1	6.14181e-17	0.6868	0.854	0.718	2.24797e-12
BTBD9	6.36378e-17	0.862946	0.762	0.579	2.32921e-12
GPR183	6.3827e-17	1.18351	0.513	0.303	2.33613e-12
FCRL5	6.52251e-17	-0.785357	0.251	0.492	2.3873e-12
RPL23	7.48804e-17	-0.389456	0.98	0.983	2.7407e-12
TRA2A	9.1782e-17	0.617167	0.895	0.715	3.35931e-12
SNX25	1.04425e-16	0.803913	0.679	0.446	3.82204e-12
C9orf72	1.07675e-16	0.875248	0.621	0.381	3.94102e-12
RCSD1	1.21841e-16	0.496214	0.957	0.856	4.45949e-12
ZFAND5	1.57861e-16	1.08979	0.5	0.269	5.77785e-12
MORF4L2	1.75922e-16	0.772549	0.664	0.442	6.43891e-12
OSBPL3	1.90357e-16	1.34847	0.392	0.183	6.96726e-12
AC025263.1	2.05424e-16	2.63047	0.141	0.022	7.51873e-12
ZNF318	2.16633e-16	0.897137	0.628	0.385	7.92898e-12
ACTG1	2.22175e-16	-0.66866	0.834	0.891	8.13181e-12
RPS27	2.43021e-16	0.23221	1	1	8.89482e-12
DIPK1B	2.99285e-16	1.91194	0.148	0.025	1.09541e-11
AL627171.1	3.62367e-16	1.61773	0.285	0.106	1.3263e-11
RPS21	3.78377e-16	0.226104	1	0.999	1.3849e-11
CMSS1	4.16873e-16	0.916292	0.617	0.392	1.5258e-11
SDK1	4.36728e-16	2.423	0.235	0.077	1.59847e-11
HLA-DRB1	4.70829e-16	0.263786	1	0.983	1.72328e-11
RPS11	6.16699e-16	-0.305657	0.998	0.998	2.25718e-11
UBB	6.3365e-16	-0.607623	0.852	0.903	2.31922e-11
NFKB1	6.60371e-16	0.762752	0.825	0.63	2.41702e-11
AC009522.1	7.40819e-16	0.923087	0.457	0.234	2.71147e-11
TMSB4X	7.90994e-16	-0.376108	1	1	2.89512e-11
SNX2	8.07682e-16	-0.483922	0.895	0.905	2.9562e-11
HVCN1	8.93789e-16	-0.707178	0.771	0.814	3.27136e-11
MEF2C	9.65333e-16	-0.817962	0.944	0.923	3.53321e-11
RBM3	1.05452e-15	0.653436	0.789	0.592	3.85966e-11
RUBCNL	1.24663e-15	-0.915684	0.543	0.679	4.56277e-11
USP12-AS1	1.26115e-15	1.48604	0.2	0.052	4.61594e-11
BX284613.2	1.38852e-15	2.33871	0.186	0.048	5.08211e-11
TFEB	1.45322e-15	0.793006	0.659	0.434	5.31895e-11
KIAA1324L	1.46696e-15	1.82619	0.217	0.065	5.36924e-11
IL6	1.56767e-15	2.37753	0.179	0.044	5.73783e-11
ABHD17B	1.8848e-15	1.14692	0.466	0.251	6.89857e-11
PARP4	2.69102e-15	0.962492	0.561	0.344	9.84939e-11
MAN1A1	2.83129e-15	1.2864	0.493	0.284	1.03628e-10
CCL4	3.83599e-15	2.43746	0.186	0.048	1.40401e-10
HDAC9	3.92536e-15	0.579751	0.883	0.743	1.43672e-10
GNA13	4.10506e-15	0.800721	0.661	0.445	1.50249e-10
HLA-DMB	4.45722e-15	-0.615634	0.785	0.833	1.63139e-10
LRRC75A	4.56105e-15	1.49417	0.211	0.062	1.66939e-10
KIAA0040	4.79825e-15	-1.18367	0.294	0.488	1.75621e-10
JUN	4.90957e-15	0.469723	0.969	0.914	1.79695e-10
CLIC1	6.0045e-15	-0.626616	0.776	0.857	2.19771e-10
RBM39	6.51661e-15	0.379061	0.962	0.911	2.38515e-10
ARAP2	6.63693e-15	0.784034	0.675	0.47	2.42918e-10
CYTH1	8.9616e-15	0.543354	0.888	0.76	3.28004e-10
TRIO	9.02452e-15	0.682094	0.845	0.675	3.30306e-10
RAB11A	9.46624e-15	0.552731	0.919	0.807	3.46474e-10
ADGRE5	1.04901e-14	1.27951	0.487	0.288	3.83949e-10
RASA1	1.10821e-14	0.675189	0.664	0.465	4.05616e-10
RPS26	1.15189e-14	0.26519	0.998	0.879	4.21603e-10
TSPAN14	1.2609e-14	1.22333	0.339	0.151	4.61501e-10
SYTL3	1.52357e-14	2.24668	0.229	0.077	5.57643e-10
IL13RA1	1.59433e-14	1.22945	0.321	0.134	5.83542e-10
SRSF5	1.62783e-14	0.399924	0.957	0.9	5.95803e-10
PRKCE	1.70397e-14	0.54447	0.879	0.742	6.23668e-10
HOOK2	1.89483e-14	0.868953	0.491	0.268	6.93526e-10
CAMK2D	1.96456e-14	0.579211	0.901	0.792	7.1905e-10
GNG2	2.15574e-14	1.07501	0.574	0.371	7.89023e-10
ZNF791	2.20931e-14	0.775046	0.601	0.369	8.0863e-10
EFCAB2	2.42269e-14	1.09124	0.361	0.167	8.86728e-10
LUC7L2	2.4293e-14	0.635948	0.809	0.606	8.89149e-10
AGO2	2.44015e-14	0.926951	0.554	0.344	8.9312e-10
SNHG6	2.44341e-14	0.435224	0.919	0.824	8.94311e-10
UACA	3.01995e-14	1.75724	0.202	0.06	1.10533e-09
TNFAIP3	3.83233e-14	1.67014	0.404	0.224	1.40267e-09
HIST1H2AC	5.04971e-14	-1.83875	0.195	0.375	1.84824e-09
AF111167.1	5.93315e-14	2.06303	0.148	0.032	2.17159e-09
ZNF107	5.96835e-14	0.892738	0.608	0.4	2.18447e-09
EIF1	6.47207e-14	0.233836	0.998	0.999	2.36884e-09
ARPC3	1.05218e-13	-0.35841	0.971	0.967	3.85109e-09
CSTB	1.11299e-13	-1.1925	0.215	0.408	4.07366e-09
PAX5	1.16883e-13	-0.722072	0.872	0.86	4.27805e-09
SELENOH	1.29668e-13	-0.688366	0.695	0.77	4.74597e-09
GRK3	1.49953e-13	0.617293	0.834	0.683	5.48843e-09
CORO1A	1.70116e-13	-0.518227	0.843	0.889	6.22642e-09
GPCPD1	1.7267e-13	0.552198	0.818	0.611	6.31989e-09
AL355075.4	1.7503e-13	1.99761	0.159	0.039	6.40626e-09
TBC1D16	1.83541e-13	1.52469	0.186	0.053	6.71777e-09
DDX3X	2.06259e-13	0.596223	0.809	0.657	7.54928e-09
POLR2A	2.08172e-13	0.785132	0.639	0.443	7.61931e-09
AC061958.1	2.18238e-13	1.89186	0.352	0.187	7.98772e-09
SARAF	2.41699e-13	0.425363	0.935	0.865	8.84642e-09
ATP6V0E1	2.47716e-13	-0.651607	0.688	0.772	9.06666e-09
MT-ND2	2.54556e-13	-0.325703	1	1	9.31701e-09
MYADM	2.78473e-13	1.33546	0.352	0.175	1.01924e-08
WDR74	2.86615e-13	0.838098	0.518	0.301	1.04904e-08
RIC1	3.06299e-13	0.695566	0.724	0.51	1.12108e-08
SMIM14	3.09875e-13	-0.775096	0.54	0.679	1.13417e-08
ODC1	3.45727e-13	0.649804	0.731	0.55	1.2654e-08
STEAP1B	3.96835e-13	0.872514	0.567	0.363	1.45246e-08
PHF10	3.98825e-13	0.939364	0.43	0.229	1.45974e-08
SYNJ2	4.75066e-13	1.67931	0.217	0.076	1.73879e-08
EMP3	4.79749e-13	-0.608623	0.643	0.723	1.75593e-08
AHNAK	5.39408e-13	0.807304	0.646	0.442	1.97429e-08
NCOA7	6.20174e-13	0.948571	0.448	0.256	2.2699e-08
TRIM14	6.36039e-13	0.929935	0.368	0.175	2.32797e-08
PDE7A	6.91639e-13	0.429932	0.915	0.791	2.53147e-08
RPL37	7.03225e-13	0.208214	1	0.998	2.57387e-08
LSM10	7.24838e-13	-0.972111	0.404	0.571	2.65298e-08
MAP3K8	7.74494e-13	0.752354	0.688	0.485	2.83473e-08
MRPL23	1.0197e-12	1.34725	0.256	0.102	3.7322e-08
MT-ND6	1.11426e-12	0.639092	0.581	0.371	4.07829e-08
GNPTAB	1.11786e-12	0.917145	0.522	0.326	4.09148e-08
CFL1	1.19318e-12	-0.426304	0.897	0.923	4.36718e-08
AC104123.1	1.31325e-12	1.50812	0.173	0.049	4.80663e-08
LY86	1.34506e-12	-0.712835	0.601	0.715	4.92307e-08
TLE4	1.45773e-12	0.792249	0.63	0.446	5.33546e-08
SRGN	1.48172e-12	1.05917	0.484	0.298	5.42323e-08
TENT5C	1.51249e-12	0.853627	0.543	0.343	5.53588e-08
AP001011.1	1.52521e-12	0.634217	0.776	0.613	5.58241e-08
MFN1	1.69968e-12	0.810541	0.572	0.367	6.221e-08
PPP1CB	1.71197e-12	0.740066	0.686	0.491	6.26598e-08
UBASH3B	1.72285e-12	1.65017	0.244	0.1	6.3058e-08
DUSP2	1.78554e-12	1.11472	0.361	0.177	6.53526e-08
SLC38A1	1.80629e-12	0.46979	0.908	0.749	6.61121e-08
AP3B1	1.837e-12	0.570527	0.852	0.681	6.7236e-08
ADARB1	1.88537e-12	-1.07261	0.374	0.512	6.90065e-08
RPL39	2.19465e-12	0.188616	0.998	0.999	8.03264e-08
VCAN	2.36909e-12	-2.88008	0.034	0.167	8.67111e-08
SDR42E2	2.44904e-12	1.69508	0.177	0.054	8.96373e-08
AL035634.1	3.12736e-12	2.40821	0.119	0.023	1.14465e-07
PTPN12	3.54525e-12	0.89346	0.442	0.251	1.2976e-07
GSAP	3.56532e-12	0.566434	0.821	0.652	1.30494e-07
GABPB1	3.70244e-12	1.0743	0.455	0.272	1.35513e-07
CD79A	5.53119e-12	-0.320932	0.982	0.988	2.02447e-07
SEPTIN6	5.55893e-12	-0.644858	0.693	0.754	2.03463e-07
MYL12B	5.98321e-12	-0.595192	0.731	0.782	2.18991e-07
Z82215.1	6.40624e-12	1.76106	0.161	0.047	2.34475e-07
PDE4B	6.4439e-12	0.676104	0.738	0.566	2.35853e-07
HIPK1-AS1	6.6774e-12	2.13897	0.114	0.022	2.44399e-07
RNF138	7.12056e-12	0.769336	0.576	0.39	2.6062e-07
CBLB	7.2069e-12	0.65944	0.738	0.55	2.6378e-07
HSD17B4	7.70906e-12	0.942887	0.538	0.351	2.82159e-07
ATP9B	8.70652e-12	0.575116	0.695	0.488	3.18667e-07
AC012368.1	1.08616e-11	1.08587	0.217	0.081	3.97547e-07
VIM	1.10239e-11	-0.744015	0.655	0.732	4.03487e-07
DYNLL1	1.1289e-11	-1.01859	0.446	0.566	4.13188e-07
HNRNPA1	1.23565e-11	0.351646	0.944	0.889	4.52262e-07
HSPH1	1.24763e-11	0.976345	0.428	0.248	4.56647e-07
LAT2	1.40567e-11	-0.761289	0.489	0.615	5.14491e-07
KIF9	1.54939e-11	1.39459	0.249	0.105	5.67093e-07
RPL13	1.59704e-11	-0.265103	1	0.999	5.84531e-07
TAGLN2	1.75126e-11	-0.701169	0.628	0.717	6.40979e-07
NFKBID	1.80795e-11	0.742289	0.614	0.418	6.61728e-07
GOLGB1	2.11265e-11	0.575672	0.605	0.394	7.73253e-07
ZBTB1	2.14421e-11	0.543259	0.652	0.44	7.84802e-07
TMEM131	2.28074e-11	0.549121	0.852	0.69	8.34775e-07
RPL36	2.35585e-11	0.19157	0.998	0.998	8.62263e-07
COX4I1	2.53011e-11	-0.382156	0.953	0.97	9.26046e-07
ACSL1	2.71206e-11	1.23776	0.323	0.164	9.92642e-07
ZNF487	2.87161e-11	1.29457	0.253	0.109	1.05104e-06
HLA-DQA1	3.2162e-11	0.367189	0.993	0.973	1.17716e-06
AOPEP	3.23413e-11	0.844527	0.417	0.236	1.18372e-06
MORC3	3.2359e-11	-0.870324	0.444	0.572	1.18437e-06
RGCC	3.69013e-11	1.86862	0.148	0.042	1.35062e-06
LYSMD2	4.12824e-11	-1.32676	0.22	0.373	1.51098e-06
IDI1	4.19059e-11	0.608055	0.711	0.523	1.5338e-06
PNRC1	4.57617e-11	0.331951	0.951	0.878	1.67492e-06
SKAP2	4.60662e-11	0.600786	0.756	0.598	1.68607e-06
IRAK3	4.66489e-11	1.33218	0.334	0.18	1.7074e-06
NOCT	4.66927e-11	1.26746	0.249	0.108	1.709e-06
SIRT1	4.69381e-11	0.770109	0.46	0.264	1.71798e-06
FTH1	6.02546e-11	-0.289671	0.984	0.994	2.20538e-06
AFF4	7.14054e-11	0.526346	0.812	0.672	2.61351e-06
PTK2B	7.3062e-11	0.537793	0.805	0.633	2.67414e-06
PPP1R15B	7.44654e-11	0.900849	0.33	0.167	2.72551e-06
LARGE1	7.45447e-11	0.503086	0.756	0.547	2.72841e-06
HIST1H1D	7.51303e-11	0.617545	0.733	0.552	2.74985e-06
CD37	9.04156e-11	-0.286091	0.993	0.999	3.3093e-06
PFN1	1.03432e-10	-0.477929	0.821	0.859	3.7857e-06
BMP2K	1.04594e-10	0.661897	0.778	0.608	3.82826e-06
AC106865.2	1.08444e-10	1.52569	0.141	0.039	3.96915e-06
DZANK1	1.13475e-10	1.88508	0.137	0.038	4.1533e-06
ALOX5	1.14513e-10	-0.575175	0.507	0.651	4.19128e-06
TSPYL1	1.18246e-10	0.784994	0.453	0.271	4.32792e-06
MPP6	1.21781e-10	0.770698	0.502	0.32	4.45731e-06
LRRC37A2	1.22532e-10	0.812262	0.379	0.208	4.48478e-06
OPA3	1.42044e-10	0.905307	0.332	0.171	5.19895e-06
PBX4	1.42057e-10	2.55065	0.123	0.032	5.19943e-06
FAM53B	1.43112e-10	0.629624	0.648	0.448	5.23805e-06
RPL36A	1.55626e-10	0.221389	0.996	0.991	5.69607e-06
AC092120.3	1.56295e-10	1.00104	0.283	0.133	5.72057e-06
SYPL1	1.56782e-10	-0.683154	0.592	0.677	5.73836e-06
COG5	1.59396e-10	0.570884	0.758	0.581	5.83407e-06
AFF3	1.67166e-10	0.311538	0.987	0.985	6.11846e-06
LINC01725	1.80427e-10	1.43738	0.191	0.071	6.60382e-06
AC025171.3	1.8732e-10	1.37876	0.191	0.07	6.85608e-06
PPDPF	1.89264e-10	-0.453869	0.664	0.756	6.92725e-06
SERPINB9	1.90277e-10	0.680596	0.543	0.349	6.96434e-06
RMI2	1.90942e-10	1.35255	0.195	0.074	6.98866e-06
LY9	1.9287e-10	0.836551	0.489	0.311	7.05924e-06
LRRFIP1	2.0251e-10	0.4254	0.865	0.74	7.41206e-06
ZBTB21	2.17934e-10	0.691772	0.46	0.269	7.97661e-06
ATP6V1E2	2.22511e-10	1.4565	0.166	0.055	8.14413e-06
DCXR	2.4582e-10	-1.10941	0.209	0.368	8.99725e-06
RAB11FIP1	2.50504e-10	0.643121	0.726	0.557	9.16868e-06
LPXN	2.64081e-10	0.738335	0.543	0.349	9.66562e-06
SLC49A4	2.75705e-10	0.819119	0.435	0.261	1.00911e-05
PPIL2	2.80797e-10	0.797309	0.397	0.216	1.02775e-05
OSBPL10	2.86697e-10	-0.464474	0.821	0.875	1.04934e-05
SIDT1	3.22323e-10	0.479127	0.635	0.431	1.17974e-05
Z99127.4	3.25988e-10	1.00963	0.229	0.095	1.19315e-05
TPK1	3.41736e-10	0.711219	0.628	0.454	1.25079e-05
HNRNPH1	3.49663e-10	0.514778	0.765	0.608	1.2798e-05
IFI30	3.85598e-10	-1.11151	0.233	0.394	1.41133e-05
SSH2	4.02512e-10	0.354447	0.948	0.882	1.47323e-05
KANTR	4.13823e-10	0.864849	0.336	0.176	1.51463e-05
RARA	4.43533e-10	1.16408	0.283	0.139	1.62337e-05
TMEM123	4.66821e-10	0.756716	0.648	0.487	1.70861e-05
KIF27	5.23087e-10	0.99321	0.262	0.121	1.91455e-05
PRKN	5.39233e-10	1.05128	0.404	0.246	1.97365e-05
AP1B1	5.49363e-10	0.532761	0.599	0.402	2.01072e-05
SH2D3C	5.61098e-10	-1.16597	0.231	0.38	2.05367e-05
IFRD1	6.0186e-10	0.617198	0.605	0.426	2.20287e-05
CSRNP1	6.04486e-10	0.888907	0.307	0.153	2.21248e-05
CHST11	6.41641e-10	0.433169	0.8	0.616	2.34847e-05
STAG3	6.6816e-10	0.541582	0.374	0.208	2.44553e-05
CHKA	6.69516e-10	1.06634	0.303	0.155	2.45049e-05
ARHGAP15	6.76136e-10	0.302619	0.98	0.952	2.47472e-05
SFMBT1	6.86272e-10	0.717626	0.576	0.407	2.51183e-05
EBF1	7.38566e-10	0.409776	0.922	0.83	2.70323e-05
ABHD15-AS1	7.56798e-10	0.713612	0.558	0.385	2.76996e-05
AC114760.2	8.42459e-10	0.72206	0.473	0.301	3.08348e-05
MARCH1	8.60687e-10	0.313519	0.978	0.904	3.1502e-05
RAPGEF5	8.85648e-10	1.45195	0.224	0.1	3.24156e-05
MYL12A	9.50697e-10	-0.426444	0.919	0.91	3.47964e-05
TAF4B	1.06881e-09	0.654717	0.531	0.348	3.91195e-05
HLA-DMA	1.09482e-09	-0.439901	0.798	0.856	4.00716e-05
SLC9A7	1.11272e-09	0.571535	0.76	0.589	4.07266e-05
LAX1	1.14469e-09	1.52116	0.188	0.075	4.18969e-05
ERGIC1	1.17047e-09	0.525584	0.677	0.487	4.28404e-05
ZNF490	1.17425e-09	0.785425	0.482	0.303	4.29786e-05
COQ7	1.20387e-09	0.780322	0.401	0.23	4.40629e-05
CYB561A3	1.2073e-09	-0.761595	0.538	0.629	4.41886e-05
AC245297.3	1.20939e-09	0.521573	0.534	0.32	4.42647e-05
CPT1A	1.25012e-09	1.00844	0.332	0.181	4.57557e-05
AP3S1	1.28495e-09	0.644101	0.462	0.283	4.70304e-05
NETO1	1.30814e-09	1.39602	0.262	0.13	4.78791e-05
FP236383.3	1.39109e-09	1.64798	0.157	0.054	5.09152e-05
MPP7	1.41344e-09	1.00219	0.289	0.145	5.17333e-05
TTC19	1.46326e-09	0.568367	0.637	0.431	5.35569e-05
INPP5A	1.55245e-09	0.780803	0.538	0.367	5.68214e-05
BACH1	1.56387e-09	0.60678	0.655	0.481	5.72391e-05
SMC1A	1.56813e-09	0.564925	0.52	0.325	5.7395e-05
TRPM2	1.58535e-09	1.49767	0.126	0.036	5.80252e-05
LINC00426	1.64102e-09	1.52767	0.143	0.046	6.00628e-05
MON2	1.6809e-09	0.466686	0.742	0.557	6.15227e-05
IGLC1	1.75459e-09	-1.36598	0.152	0.315	6.42198e-05
CHPT1	1.75611e-09	0.591953	0.733	0.584	6.42753e-05
NBPF14	1.76934e-09	0.846344	0.374	0.212	6.47594e-05
SETD7	1.98624e-09	0.996769	0.298	0.155	7.26984e-05
NR1D2	2.04851e-09	0.759218	0.5	0.33	7.49774e-05
ARHGEF18	2.1668e-09	0.389304	0.861	0.696	7.93071e-05
AC006230.1	2.17931e-09	0.69537	0.413	0.24	7.97648e-05
WBP11	2.17934e-09	0.553278	0.534	0.348	7.9766e-05
RPL7	2.33925e-09	-0.317505	0.998	0.998	8.56191e-05
HMGCS1	2.40816e-09	0.846941	0.404	0.245	8.81409e-05
NSMAF	2.56961e-09	0.813449	0.439	0.264	9.40502e-05
RPS4X	2.6013e-09	-0.277659	0.998	0.999	9.52103e-05
CYB5A	2.63006e-09	-1.29492	0.17	0.311	9.62627e-05
CD53	2.66428e-09	0.311092	0.942	0.857	9.75154e-05
SLC25A33	2.71919e-09	0.849658	0.377	0.22	9.95249e-05
DUSP5	3.07897e-09	1.27062	0.253	0.127	0.000112693
LINC01841	3.28431e-09	1.48638	0.161	0.059	0.000120209
PFKFB2	3.46872e-09	1.4019	0.164	0.06	0.000126959
SEMA4D	3.56642e-09	0.625708	0.498	0.325	0.000130535
BRAF	3.83091e-09	0.47085	0.798	0.683	0.000140215
PRDX5	3.93704e-09	-0.840407	0.386	0.506	0.000144099
CDC42SE1	4.0542e-09	0.475813	0.668	0.471	0.000148388
MDM4	4.11285e-09	0.407769	0.774	0.631	0.000150534
CYLD	4.12731e-09	0.512574	0.679	0.492	0.000151064
TARSL2	4.34041e-09	0.686041	0.426	0.256	0.000158863
MAPK1IP1L	4.43154e-09	0.518102	0.635	0.459	0.000162199
CLN8	4.46132e-09	1.06877	0.325	0.178	0.000163289
RBM26	4.55423e-09	0.497177	0.729	0.615	0.00016669
CSF3R	4.64723e-09	-3.37804	0.013	0.101	0.000170093
TTC32	4.77288e-09	0.998371	0.209	0.089	0.000174692
UGDH-AS1	4.839e-09	-1.51167	0.056	0.173	0.000177112
TESK2	4.84714e-09	-1.17003	0.233	0.378	0.00017741
LPIN1	4.85927e-09	1.079	0.231	0.106	0.000177854
CHRAC1	4.88651e-09	0.800495	0.325	0.172	0.000178851
LIMD2	4.95947e-09	-0.328726	0.883	0.897	0.000181522
EEF2	5.2507e-09	0.255814	0.98	0.95	0.000192181
GPR132	5.84003e-09	0.685385	0.419	0.256	0.000213751
MCOLN2	6.32103e-09	0.989178	0.256	0.125	0.000231356
CIITA	6.32539e-09	-0.641484	0.641	0.689	0.000231515
AEN	6.78843e-09	0.799406	0.215	0.092	0.000248463
C4orf47	7.58823e-09	1.26497	0.159	0.059	0.000277737
ECD	7.78528e-09	0.716837	0.522	0.359	0.000284949
NFATC1	7.91987e-09	0.609063	0.583	0.421	0.000289875
SLC25A26	8.12177e-09	0.592595	0.48	0.304	0.000297265
ADNP	8.19573e-09	0.501136	0.652	0.483	0.000299972
ASPH	8.57816e-09	0.865551	0.289	0.148	0.000313969
PSMA7	8.60566e-09	-0.56341	0.684	0.711	0.000314976
IGF2BP3	8.79836e-09	1.42419	0.103	0.026	0.000322029
ID3	9.70365e-09	-1.48073	0.175	0.304	0.000355163
ATP11B	9.81976e-09	0.41982	0.796	0.583	0.000359413
GAPT	9.99916e-09	-0.796186	0.426	0.551	0.000365979
PIGB	1.01416e-08	0.762573	0.368	0.205	0.000371192
BCL7A	1.10523e-08	-0.9271	0.41	0.526	0.000404527
CIRBP	1.20887e-08	0.293215	0.933	0.877	0.000442458
ANXA6	1.28861e-08	-0.629836	0.594	0.667	0.000471645
USP8	1.30522e-08	0.532089	0.704	0.528	0.000477723
FILIP1L	1.33918e-08	0.837218	0.404	0.25	0.000490152
ZDHHC21	1.34456e-08	0.532819	0.522	0.341	0.000492122
FAM234B	1.36405e-08	1.34085	0.126	0.039	0.000499257
KIF13B	1.41843e-08	0.782054	0.442	0.287	0.000519161
OAZ1	1.45529e-08	-0.327692	0.978	0.98	0.000532649
TMEM243	1.46923e-08	0.412652	0.839	0.717	0.000537753
PPP1R9A	1.47177e-08	1.62	0.137	0.047	0.000538682
USP34	1.55734e-08	0.401751	0.879	0.764	0.000570003
NUP88	1.56172e-08	0.427016	0.785	0.609	0.000571606
PTMA	1.56455e-08	-0.220521	0.998	0.999	0.000572641
CD40	1.63663e-08	-0.688183	0.509	0.61	0.000599022
CCDC138	1.64487e-08	0.920602	0.339	0.198	0.000602038
SPPL2B	1.64902e-08	0.707466	0.404	0.241	0.000603556
SERTAD2	1.6813e-08	0.640865	0.439	0.269	0.000615372
RNASEK	1.71207e-08	-0.463887	0.818	0.812	0.000626634
AC009950.1	1.77429e-08	0.909727	0.341	0.197	0.000649409
LDLRAD4	1.88657e-08	0.544745	0.545	0.36	0.000690505
TTC28	1.91456e-08	-1.74966	0.083	0.202	0.000700747
ARF4-AS1	1.96214e-08	1.18316	0.159	0.06	0.000718164
RPL10	1.99124e-08	-0.231913	0.998	1	0.000728815
ZDHHC20	2.10449e-08	0.557507	0.572	0.413	0.000770264
AIF1	2.16094e-08	-1.44091	0.045	0.149	0.000790927
ARL4A	2.18198e-08	0.703259	0.48	0.323	0.000798625
NUP98	2.26262e-08	0.519223	0.646	0.466	0.00082814
CD180	2.45243e-08	-1.04961	0.253	0.379	0.000897613
MAPK10	2.547e-08	1.24899	0.137	0.047	0.000932227
EML4	2.6246e-08	0.357661	0.861	0.728	0.000960629
ATF7IP2	2.66905e-08	0.549015	0.59	0.424	0.000976901
ZNF100	2.80346e-08	1.00492	0.238	0.116	0.00102609
CST3	2.81875e-08	-1.93985	0.036	0.133	0.00103169
BRK1	2.85596e-08	-0.624314	0.507	0.604	0.00104531
RPS7	2.88129e-08	-0.237454	1	1	0.00105458
AFDN	2.88911e-08	1.09019	0.215	0.1	0.00105744
COBLL1	3.13479e-08	0.441109	0.791	0.68	0.00114736
SPIDR	3.182e-08	0.459934	0.778	0.656	0.00116464
SRSF6	3.24973e-08	0.477902	0.522	0.342	0.00118944
ARPC1B	3.26049e-08	-0.48998	0.794	0.813	0.00119337
STX17-AS1	3.27288e-08	1.6113	0.112	0.033	0.00119791
C2CD5	3.29732e-08	0.534446	0.489	0.311	0.00120685
RFX3-AS1	3.33156e-08	0.793896	0.37	0.225	0.00121939
LIMS1	3.44052e-08	0.72059	0.408	0.257	0.00125927
SREK1	3.50145e-08	0.504343	0.543	0.37	0.00128157
WARS2	3.54963e-08	0.803535	0.28	0.148	0.0012992
ZNF669	3.56469e-08	0.964892	0.22	0.103	0.00130471
GATD3B	3.56549e-08	1.21228	0.177	0.075	0.00130501
PPP1CA	3.88349e-08	-0.667884	0.531	0.605	0.0014214
TYW1	3.94555e-08	0.631896	0.52	0.362	0.00144411
GANC	4.02315e-08	0.679222	0.507	0.339	0.00147251
SPAG1	4.10511e-08	0.821122	0.348	0.205	0.00150251
PLD5	4.12213e-08	-2.40103	0.052	0.153	0.00150874
ZNF451	4.18146e-08	0.570029	0.556	0.375	0.00153046
PICK1	4.18413e-08	1.32644	0.148	0.055	0.00153143
AL121944.1	4.28152e-08	0.710141	0.343	0.196	0.00156708
SETBP1	4.38145e-08	-0.600771	0.637	0.705	0.00160366
FARSB	4.40266e-08	0.897604	0.296	0.161	0.00161142
DDIT4	4.44775e-08	0.468241	0.39	0.228	0.00162792
CD48	4.50305e-08	-0.425451	0.859	0.878	0.00164816
MAT2A	4.68655e-08	0.617085	0.413	0.253	0.00171533
SNRPA1	4.84693e-08	0.541655	0.556	0.383	0.00177402
KATNAL1	4.89915e-08	0.855746	0.291	0.161	0.00179314
LYL1	4.90963e-08	-0.848868	0.383	0.493	0.00179697
SLC44A2	4.9621e-08	0.480018	0.659	0.48	0.00181618
TMEM80	5.06021e-08	0.856907	0.209	0.095	0.00185209
DENND5B	5.1457e-08	-0.6875	0.583	0.663	0.00188338
WDFY4	5.27173e-08	-0.557758	0.74	0.739	0.00192951
ZNF891	5.47765e-08	1.23604	0.182	0.079	0.00200488
PTPN6	5.65865e-08	-0.498879	0.679	0.728	0.00207112
DBF4	5.71107e-08	0.6833	0.473	0.314	0.00209031
PPIB	5.94013e-08	-0.654733	0.529	0.606	0.00217415
LINC01811	6.04353e-08	1.01752	0.354	0.218	0.00221199
AL390957.1	6.18821e-08	1.60594	0.117	0.037	0.00226494
NOTCH2NLA	6.31751e-08	1.42515	0.152	0.06	0.00231227
SRP14	6.70876e-08	-0.323299	0.906	0.898	0.00245547
ARPC2	7.1869e-08	-0.318404	0.906	0.909	0.00263048
CASP9	7.26395e-08	0.802594	0.235	0.114	0.00265868
TLE3	7.29409e-08	0.93594	0.327	0.191	0.00266971
EIF2S3	7.89814e-08	0.353037	0.861	0.708	0.0028908
ANKRD13A	8.19867e-08	0.553434	0.536	0.375	0.0030008
EVI5	8.2559e-08	0.526391	0.567	0.39	0.00302174
ANKRD12	8.41979e-08	0.307129	0.922	0.843	0.00308173
FHIT	8.54123e-08	0.775952	0.455	0.309	0.00312618
TCEA1	8.6453e-08	0.385454	0.8	0.661	0.00316427
ZCCHC10	8.94248e-08	0.527616	0.527	0.357	0.00327304
ANKRD28	9.14201e-08	0.65326	0.507	0.339	0.00334607
AL161781.2	9.15138e-08	-1.21448	0.206	0.326	0.0033495
CCDC91	9.20894e-08	0.396999	0.821	0.716	0.00337057
MT-ND1	9.31531e-08	0.15999	1	1	0.0034095
FBXO38	9.34986e-08	0.653157	0.359	0.21	0.00342214
CLIP1	9.55975e-08	0.735124	0.471	0.315	0.00349896
CENPC	9.80609e-08	0.453583	0.673	0.501	0.00358913
MRPL51	1.0163e-07	-0.984587	0.278	0.403	0.00371977
RBM38	1.03053e-07	0.56879	0.518	0.369	0.00377185
DNAH11	1.03293e-07	-1.20729	0.112	0.234	0.00378062
CTSZ	1.03619e-07	-0.57306	0.576	0.637	0.00379258
ARGLU1	1.07827e-07	0.304225	0.919	0.782	0.00394657
HIPK1	1.09372e-07	0.622046	0.428	0.274	0.00400312
ISCU	1.1313e-07	-0.609057	0.628	0.677	0.00414066
MFSD14C	1.13699e-07	0.600231	0.592	0.443	0.00416149
CYSTM1	1.14278e-07	0.542042	0.39	0.234	0.00418268
NOP58	1.17283e-07	0.525112	0.733	0.578	0.00429268
HIST1H2BD	1.19662e-07	-2.39726	0.034	0.122	0.00437976
CLEC2D	1.22159e-07	0.380192	0.879	0.744	0.00447114
GRB2	1.2364e-07	-0.388986	0.874	0.845	0.00452534
DAD1	1.24886e-07	-0.745322	0.493	0.572	0.00457096
AC021678.2	1.27602e-07	0.589116	0.334	0.187	0.00467037
MAGT1	1.3343e-07	0.622402	0.509	0.352	0.00488366
HECA	1.35964e-07	0.475098	0.697	0.545	0.00497642
TTF2	1.37176e-07	0.874797	0.222	0.108	0.00502079
PARM1	1.37925e-07	-1.71124	0.054	0.153	0.00504818
GABARAP	1.39265e-07	-0.442143	0.709	0.738	0.00509722
MREG	1.47952e-07	1.93694	0.108	0.034	0.00541521
LY86-AS1	1.53821e-07	1.17851	0.28	0.161	0.00563
PLCG1	1.5392e-07	1.35067	0.13	0.047	0.00563362
CNR1	1.54754e-07	1.21181	0.177	0.077	0.00566414
GGNBP2	1.56095e-07	0.372526	0.717	0.533	0.00571322
ZNF254	1.56444e-07	0.650751	0.469	0.33	0.00572601
RPS28	1.57151e-07	0.13984	1	1	0.00575187
ARHGEF2	1.59527e-07	-0.965044	0.258	0.384	0.00583886
TUT4	1.67209e-07	0.333841	0.825	0.652	0.00612001
UBR4	1.76007e-07	0.522531	0.484	0.316	0.00644203
PPP4R3A	1.79076e-07	0.48345	0.711	0.546	0.00655436
MMP17	1.7924e-07	-2.42305	0.029	0.113	0.00656037
PACS1	1.86783e-07	0.345871	0.91	0.811	0.00683643
LINC01578	1.88293e-07	0.361787	0.895	0.748	0.0068917
AP001059.3	1.98477e-07	1.17352	0.175	0.077	0.00726447
CCM2	2.09031e-07	-0.522565	0.601	0.677	0.00765076
PPM1B	2.10038e-07	0.461767	0.695	0.52	0.00768761
AC068282.1	2.16756e-07	0.603879	0.478	0.333	0.0079335
SLC2A3	2.24658e-07	0.422755	0.635	0.487	0.00822271
KANSL1-AS1	2.26854e-07	0.508624	0.368	0.219	0.0083031
UBE3D	2.26971e-07	0.628448	0.271	0.146	0.00830738
ZBTB20	2.27726e-07	0.25594	0.948	0.884	0.00833501
IL3RA	2.32174e-07	0.975592	0.24	0.125	0.00849782
BPTF	2.33024e-07	0.300267	0.897	0.737	0.00852892
TXLNG	2.33655e-07	0.659591	0.448	0.294	0.00855202
PIK3CD	2.34124e-07	-0.726211	0.489	0.576	0.00856918
DCAF4	2.38674e-07	0.892157	0.202	0.095	0.00873569
YJU2	2.4516e-07	0.642065	0.327	0.187	0.00897311
NOP10	2.51474e-07	-0.825308	0.437	0.515	0.00920421
HSPA4	2.65671e-07	0.510483	0.617	0.459	0.00972384
IGLC2	2.66892e-07	-0.693587	0.359	0.507	0.00976851
WDR43	2.72667e-07	0.443934	0.554	0.365	0.00997989
SLC25A32	2.74496e-07	0.603766	0.404	0.248	0.0100468
GTF2B	2.79465e-07	0.493357	0.581	0.419	0.0102287
CD22	2.81443e-07	-0.463222	0.774	0.776	0.0103011
LINC00494	3.0177e-07	0.906125	0.217	0.107	0.0110451
LINC01215	3.06367e-07	0.595703	0.442	0.282	0.0112133
AIMP1	3.13099e-07	0.471844	0.556	0.387	0.0114597
ITPKB	3.20911e-07	0.530875	0.453	0.295	0.0117457
CHMP1B	3.21645e-07	0.728025	0.348	0.209	0.0117725
GRHPR	3.24174e-07	-1.05118	0.157	0.278	0.0118651
HES1	3.25249e-07	1.89498	0.103	0.033	0.0119044
KIAA0930	3.32068e-07	-1.41362	0.054	0.15	0.012154
RSL1D1	3.35929e-07	0.472512	0.63	0.481	0.0122953
PRCD	3.43078e-07	1.01692	0.146	0.058	0.012557
ARRDC2	3.50521e-07	0.540606	0.354	0.213	0.0128294
MTFR1	3.62341e-07	0.482175	0.511	0.344	0.013262
LYST	3.6393e-07	0.355667	0.852	0.701	0.0133202
FAM172A	3.69271e-07	0.333055	0.845	0.702	0.0135157
PRDM2	3.80016e-07	0.270113	0.91	0.796	0.013909
EPM2A	3.88417e-07	0.855685	0.251	0.137	0.0142164
CLHC1	3.96573e-07	1.1546	0.114	0.039	0.014515
MAFF	4.02735e-07	1.56033	0.108	0.036	0.0147405
VAV3-AS1	4.03214e-07	0.697988	0.316	0.182	0.014758
AKAP6	4.04866e-07	-2.43772	0.076	0.173	0.0148185
PUM3	4.09924e-07	0.543131	0.43	0.282	0.0150036
TYROBP	4.1041e-07	-1.57442	0.045	0.134	0.0150214
HLA-DOB	4.22574e-07	-0.781004	0.489	0.552	0.0154666
VTI1A	4.25912e-07	0.339021	0.809	0.665	0.0155888
BST2	4.26445e-07	-0.75797	0.316	0.444	0.0156083
FNIP1	4.30235e-07	0.417599	0.72	0.56	0.015747
EEF1A1	4.36256e-07	0.100585	1	1	0.0159674
CCS	4.55332e-07	-1.03991	0.231	0.346	0.0166656
GCLC	4.59992e-07	1.03785	0.168	0.074	0.0168362
PRXL2C	4.60344e-07	0.9207	0.265	0.146	0.016849
CSDE1	4.70848e-07	0.35952	0.791	0.635	0.0172335
GTPBP1	4.71419e-07	0.567147	0.422	0.273	0.0172544
COPA	4.723e-07	0.476962	0.565	0.396	0.0172866
LETM2	4.74784e-07	0.957712	0.179	0.082	0.0173776
CALHM6	4.86093e-07	-0.688794	0.617	0.686	0.0177915
MNDA	4.89722e-07	-1.37616	0.087	0.192	0.0179243
AC108879.1	4.89869e-07	-1.52794	0.173	0.284	0.0179297
HINT1	4.90073e-07	-0.319656	0.939	0.947	0.0179372
DCTN4	4.94498e-07	0.778006	0.363	0.232	0.0180991
FAM177A1	4.98575e-07	0.509181	0.428	0.271	0.0182484
STX7	5.04884e-07	-0.468048	0.874	0.843	0.0184792
ARHGEF3	5.13618e-07	-0.945898	0.229	0.346	0.0187989
HNRNPA3	5.189e-07	0.311784	0.852	0.728	0.0189923
FBXL17	5.31689e-07	0.444972	0.713	0.582	0.0194604
SPIB	5.36471e-07	-0.752628	0.513	0.584	0.0196354
PSMB8	5.50083e-07	-0.560931	0.601	0.649	0.0201336
AL591368.1	5.58537e-07	1.36647	0.119	0.043	0.020443
CLIC4	5.82137e-07	-0.456807	0.469	0.599	0.0213068
ZNFX1	5.82424e-07	0.597043	0.383	0.24	0.0213173
RAD23B	5.84863e-07	-0.785257	0.397	0.485	0.0214066
ZNF410	5.9862e-07	0.619226	0.43	0.285	0.0219101
AC008014.1	6.21074e-07	0.849819	0.538	0.405	0.0227319
CSK	6.33029e-07	-0.659246	0.502	0.557	0.0231695
EXOC4	6.47892e-07	0.352172	0.794	0.635	0.0237135
PSMA2	6.56987e-07	-0.644878	0.457	0.546	0.0240464
NUTM2B-AS1	6.60215e-07	0.432923	0.612	0.454	0.0241645
PLEK	6.66586e-07	-0.686057	0.332	0.449	0.0243977
MARCH3	6.67657e-07	-0.672751	0.536	0.625	0.0244369
TTC37	6.88574e-07	0.48714	0.498	0.349	0.0252025
JOSD1	6.97435e-07	0.54423	0.426	0.271	0.0255268
C22orf34	7.03432e-07	-1.21188	0.303	0.399	0.0257463
SCFD2	7.06879e-07	0.624329	0.558	0.431	0.0258725
MLH1	7.21706e-07	0.598517	0.348	0.214	0.0264152
SENP6	7.40798e-07	0.344109	0.769	0.642	0.0271139
KLHL14	7.45743e-07	0.581128	0.451	0.301	0.0272949
VPS13C	7.93304e-07	0.299748	0.865	0.734	0.0290357
ZNF621	7.94587e-07	1.03407	0.146	0.06	0.0290827
AC005165.1	8.0526e-07	1.24144	0.114	0.041	0.0294733
REV3L	8.13927e-07	0.457034	0.684	0.545	0.0297905
RALGAPA1	8.85524e-07	0.432247	0.648	0.482	0.0324111
NEDD8	8.88574e-07	-0.527263	0.57	0.625	0.0325227
MAPK6	8.94279e-07	0.589765	0.399	0.258	0.0327315
RPS6KA2	9.15669e-07	0.944007	0.262	0.148	0.0335144
SOD1	9.19141e-07	-0.55286	0.585	0.651	0.0336415
EPM2AIP1	9.34985e-07	0.864464	0.309	0.187	0.0342214
LINC-PINT	9.49497e-07	0.412025	0.614	0.455	0.0347526
TUBA1A	9.70585e-07	0.4297	0.749	0.642	0.0355244
YWHAB	9.74687e-07	-0.406078	0.753	0.787	0.0356745
PPP1R10	9.76912e-07	0.418848	0.63	0.465	0.035756
PABPC4	9.77999e-07	0.622336	0.379	0.242	0.0357958
CBWD3	9.9403e-07	0.7913	0.202	0.1	0.0363825
MZF1-AS1	1.00393e-06	0.977474	0.137	0.055	0.0367448
PHKG1	1.01172e-06	1.10314	0.15	0.064	0.03703
SEH1L	1.03472e-06	0.871303	0.3	0.183	0.0378717
INSIG1	1.08501e-06	0.929611	0.26	0.149	0.0397125
YTHDC2	1.10934e-06	0.441517	0.547	0.387	0.0406029
CCDC77	1.11168e-06	0.835971	0.211	0.107	0.0406885
DSE	1.13935e-06	0.642264	0.318	0.185	0.0417015
MIDN	1.14711e-06	0.693213	0.327	0.205	0.0419855
NIPBL	1.15813e-06	0.334511	0.839	0.673	0.0423888
TCP11L2	1.16454e-06	0.511634	0.453	0.301	0.0426232
GRN	1.1666e-06	-0.94973	0.168	0.282	0.0426988
PFDN5	1.1745e-06	-0.285702	0.984	0.984	0.042988
RASGRP3	1.21606e-06	-0.828569	0.433	0.515	0.044509
AKAP13	1.22287e-06	0.347594	0.953	0.902	0.0447581
CHD2	1.23779e-06	0.240267	0.888	0.786	0.0453045
PPP4R3B	1.24123e-06	0.392023	0.677	0.512	0.0454301
TMEM91	1.24688e-06	1.08009	0.159	0.071	0.0456371
SH3D19	1.25723e-06	0.66955	0.314	0.187	0.0460158
AL592429.2	1.26052e-06	1.06718	0.305	0.193	0.0461364
EIF2A	1.26391e-06	0.525454	0.496	0.348	0.0462605
S100A10	1.27167e-06	-0.907693	0.291	0.406	0.0465444
AC009318.1	1.30538e-06	1.57437	0.117	0.044	0.047778
NDUFA13	1.31704e-06	-0.443897	0.655	0.695	0.0482051
IMMP2L	1.32405e-06	0.470419	0.717	0.606	0.0484614
NGRN	1.34e-06	0.68943	0.354	0.22	0.0490455
YME1L1	1.34992e-06	0.364092	0.729	0.569	0.0494085
ZNF10	1.35379e-06	0.628454	0.457	0.312	0.0495501
TRIM39	1.38763e-06	0.821142	0.213	0.109	0.0507887
YTHDF3	1.39253e-06	0.505419	0.471	0.326	0.050968
INSR	1.40209e-06	1.73172	0.101	0.034	0.0513178
SLC36A4	1.44993e-06	0.546145	0.374	0.235	0.0530688
DAAM1	1.45107e-06	0.770174	0.365	0.237	0.0531106
SP140L	1.4725e-06	0.414571	0.74	0.583	0.0538951
C1orf162	1.50044e-06	-0.728689	0.379	0.471	0.0549175
LAMTOR5	1.54579e-06	-0.518079	0.605	0.664	0.0565775
RICTOR	1.58622e-06	0.275204	0.771	0.601	0.0580573
AL512306.3	1.58697e-06	0.923577	0.193	0.095	0.0580846
IFI16	1.69519e-06	-0.457316	0.717	0.739	0.0620456
SMIM4	1.70767e-06	0.641396	0.253	0.141	0.0625024
CDKN1B	1.75325e-06	0.414209	0.482	0.336	0.0641707
RAC2	1.75502e-06	-0.471933	0.702	0.724	0.0642353
IFNGR1	1.75996e-06	0.495663	0.511	0.363	0.0644164
TLE5	1.77253e-06	-0.408497	0.794	0.812	0.0648765
ELMO1	1.80427e-06	0.284442	0.874	0.728	0.0660382
RBM23	1.80819e-06	0.389509	0.605	0.442	0.0661814
CD74	1.89317e-06	0.130279	1	1	0.0692921
H2AFZ	2.00269e-06	-0.662384	0.435	0.539	0.0733005
PALM2-AKAP2	2.00626e-06	-0.623095	0.626	0.664	0.0734313
RNASET2	2.01366e-06	0.292364	0.881	0.759	0.073702
BIRC3	2.07119e-06	0.423614	0.839	0.726	0.0758075
SKI	2.08046e-06	0.703783	0.323	0.199	0.0761471
SIPA1L3	2.13757e-06	-0.509441	0.857	0.824	0.0782372
CD24	2.22762e-06	0.517474	0.565	0.418	0.081533
AC053513.1	2.28337e-06	0.666242	0.233	0.124	0.0835737
OPA1	2.28394e-06	0.465539	0.482	0.327	0.0835944
AC011933.4	2.28987e-06	-0.707123	0.287	0.416	0.0838116
AL031772.1	2.31448e-06	0.58866	0.247	0.137	0.0847124
LFNG	2.31624e-06	-1.14442	0.126	0.23	0.0847766
GTPBP4	2.33293e-06	0.527135	0.361	0.226	0.0853875
ADNP2	2.33348e-06	0.800421	0.249	0.14	0.0854078
SIDT1-AS1	2.36721e-06	0.865776	0.157	0.07	0.0866423
NAA25	2.39517e-06	0.523068	0.392	0.251	0.0876655
P2RX1	2.42002e-06	0.758254	0.35	0.225	0.0885753
APBB1IP	2.48092e-06	-0.480392	0.76	0.776	0.0908043
BTAF1	2.51578e-06	0.363758	0.632	0.456	0.09208
CD52	2.54842e-06	-0.188682	0.996	0.998	0.0932748
NR3C2	2.55831e-06	0.646126	0.386	0.26	0.0936367
CBWD5	2.67516e-06	0.574902	0.305	0.18	0.0979137
CCL3	2.70861e-06	1.195	0.132	0.055	0.0991379
ZNF644	2.77641e-06	0.322068	0.807	0.656	0.101619
AC068533.3	2.81012e-06	1.10483	0.182	0.091	0.102853
KLF4	2.8154e-06	0.692051	0.182	0.087	0.103046
DUSP10	2.81698e-06	0.960214	0.211	0.112	0.103104
AUH	2.87324e-06	0.552242	0.487	0.343	0.105164
CHD1	2.90017e-06	0.396493	0.76	0.627	0.106149
SPI1	2.95186e-06	-0.801187	0.287	0.395	0.108041
CRY1	3.01925e-06	0.595618	0.397	0.269	0.110508
ERP29	3.07448e-06	-0.314429	0.845	0.877	0.112529
AL135791.1	3.08151e-06	1.07695	0.11	0.041	0.112786
GABARAPL2	3.11931e-06	-0.557014	0.507	0.569	0.11417
IRS2	3.12305e-06	0.667132	0.285	0.17	0.114307
MARCKSL1	3.13669e-06	-1.07348	0.262	0.36	0.114806
AC026347.1	3.14826e-06	-1.39415	0.117	0.215	0.11523
NAGK	3.23148e-06	-0.737914	0.202	0.308	0.118275
TALDO1	3.2463e-06	-0.776265	0.321	0.424	0.118818
GPR160	3.29714e-06	0.581478	0.348	0.219	0.120679
EGR1	3.29788e-06	1.39684	0.148	0.068	0.120706
IGHM	3.31728e-06	-0.253253	0.89	0.872	0.121416
SHLD1	3.40932e-06	0.585578	0.395	0.26	0.124784
GMFG	3.46571e-06	-0.387129	0.753	0.769	0.126848
FCER2	3.47199e-06	-0.548263	0.527	0.624	0.127078
SSR4	3.47415e-06	-0.44867	0.675	0.711	0.127157
CDKN1A	3.54605e-06	1.06073	0.177	0.089	0.129789
BLOC1S1	3.59631e-06	-0.608009	0.455	0.542	0.131629
PAQR3	3.59807e-06	0.685978	0.339	0.215	0.131693
RPGR	3.67533e-06	0.632295	0.296	0.181	0.134521
BTG3	3.70312e-06	0.632909	0.298	0.18	0.135538
STIM1	3.74508e-06	0.398425	0.688	0.565	0.137074
NAA15	3.7731e-06	0.449315	0.558	0.407	0.138099
MCCC1	3.79965e-06	0.655009	0.303	0.186	0.139071
RBKS	3.81213e-06	1.09624	0.164	0.079	0.139528
CA5B	3.85117e-06	0.45946	0.493	0.344	0.140957
ATXN7L3B	3.85429e-06	0.476028	0.422	0.28	0.141071
CUL3	3.86437e-06	0.30247	0.852	0.702	0.14144
KPNA4	3.90842e-06	0.450622	0.576	0.424	0.143052
NCL	3.94377e-06	0.329237	0.863	0.717	0.144346
KANSL2	3.94628e-06	0.574874	0.361	0.234	0.144438
CDKAL1	3.94864e-06	0.317547	0.785	0.641	0.144524
MAP2K6	3.95985e-06	1.01586	0.202	0.107	0.144934
CISD2	3.98664e-06	0.524178	0.325	0.199	0.145915
SPTY2D1	4.03712e-06	0.833448	0.276	0.166	0.147763
MIR155HG	4.17882e-06	0.997781	0.191	0.098	0.152949
MDGA1	4.27233e-06	1.41238	0.114	0.046	0.156371
AL360012.1	4.36205e-06	0.78779	0.15	0.066	0.159655
DPH6	4.49123e-06	0.861819	0.303	0.191	0.164384
EZH2	4.68117e-06	0.771056	0.336	0.22	0.171336
CD200	4.69292e-06	0.433131	0.388	0.248	0.171765
POLR3E	4.75942e-06	0.725389	0.229	0.125	0.1742
S100A4	4.80841e-06	-1.0127	0.379	0.455	0.175993
MAP4K3	4.90167e-06	0.67287	0.289	0.181	0.179406
NIPAL2	4.90804e-06	1.22427	0.195	0.105	0.179639
HIST4H4	4.95982e-06	0.922802	0.146	0.065	0.181535
GDI2	4.9653e-06	-0.41344	0.693	0.739	0.181735
DRAM2	5.06957e-06	0.333684	0.753	0.587	0.185551
RASA2	5.13191e-06	0.323367	0.834	0.685	0.187833
ATAD2	5.18053e-06	0.660983	0.365	0.245	0.189612
ERAP2	5.20613e-06	0.508325	0.413	0.276	0.190549
MNAT1	5.25292e-06	0.422533	0.525	0.389	0.192262
USP36	5.27291e-06	0.464922	0.365	0.234	0.192994
ARRDC3	5.28171e-06	0.688889	0.399	0.268	0.193316
AC079142.1	5.44173e-06	1.58549	0.141	0.065	0.199173
WDR26	5.53967e-06	0.451345	0.563	0.427	0.202758
CEPT1	5.5677e-06	0.420361	0.587	0.437	0.203783
ARL11	5.62606e-06	-1.25141	0.105	0.2	0.20592
AP002075.1	5.65694e-06	0.461329	0.525	0.381	0.20705
RPS27A	5.93707e-06	-0.19442	1	0.999	0.217303
RAB4B	5.95225e-06	-0.853569	0.265	0.37	0.217858
AP001160.1	6.02441e-06	1.06861	0.13	0.055	0.220499
ZNF19	6.06846e-06	1.15568	0.101	0.037	0.222112
BIRC2	6.08351e-06	0.625263	0.37	0.242	0.222663
SPCS2	6.2018e-06	-0.414636	0.652	0.692	0.226992
PARG	6.23968e-06	0.524327	0.39	0.258	0.228379
TRPM7	6.42221e-06	0.43608	0.686	0.549	0.235059
PAN3	6.4641e-06	0.265458	0.908	0.801	0.236593
TRIR	6.54865e-06	-0.304823	0.836	0.835	0.239687
FAM229B	6.58006e-06	1.12454	0.139	0.063	0.240837
TNKS	6.6232e-06	0.460893	0.643	0.498	0.242416
BIRC6	6.66191e-06	0.310288	0.857	0.754	0.243832
MARCH8	6.73083e-06	0.47106	0.57	0.426	0.246355
NDUFB2	6.74579e-06	-0.582785	0.5	0.563	0.246903
SNRNP25	6.92669e-06	-1.10975	0.137	0.236	0.253524
PCF11	6.96775e-06	0.377624	0.601	0.427	0.255027
KLRK1	7.00955e-06	0.582684	0.146	0.065	0.256556
RNH1	7.11128e-06	-0.757835	0.381	0.466	0.26028
DIRC3	7.18865e-06	-1.50676	0.081	0.169	0.263112
SUB1	7.21581e-06	-0.389891	0.841	0.824	0.264106
CAPZB	7.28839e-06	-0.417859	0.666	0.704	0.266762
MBNL1	7.31832e-06	-0.3838	0.975	0.962	0.267858
SDHAF3	7.70311e-06	-1.01076	0.148	0.247	0.281941
MACF1	7.92921e-06	0.343637	0.791	0.657	0.290217
HBP1	7.98355e-06	0.418628	0.583	0.444	0.292206
SMDT1	7.98468e-06	-0.390096	0.814	0.819	0.292247
KLF7	8.00781e-06	0.563725	0.392	0.267	0.293094
AC058791.1	8.02786e-06	0.643629	0.285	0.173	0.293828
ACTR3	8.03977e-06	-0.370569	0.794	0.764	0.294264
ILK	8.48782e-06	-1.14371	0.137	0.234	0.310663
TRIM22	8.55315e-06	0.30037	0.679	0.539	0.313054
SYAP1	8.62818e-06	0.637955	0.453	0.336	0.3158
SKAP1	8.67849e-06	-0.600392	0.554	0.641	0.317641
EIF2AK3	8.86868e-06	0.319534	0.83	0.705	0.324603
AFG3L2	8.89687e-06	0.718017	0.28	0.17	0.325635
MAML3	8.99934e-06	-1.29753	0.143	0.242	0.329385
RABL3	9.061e-06	0.787584	0.247	0.144	0.331642
SUPT6H	9.26335e-06	0.534747	0.399	0.272	0.339048
NEAT1	9.29402e-06	0.453625	0.713	0.59	0.34017
S100A6	9.33719e-06	-0.65589	0.596	0.653	0.341751
DISC1	9.34249e-06	-1.05637	0.081	0.17	0.341945
ZNF326	9.40729e-06	0.423282	0.509	0.365	0.344316
ITGA4	9.66642e-06	-0.473432	0.731	0.728	0.353801
PEAK1	9.68278e-06	0.537205	0.462	0.332	0.354399
ARPC5	9.69818e-06	-0.567905	0.599	0.62	0.354963
LINC01237	9.83557e-06	0.557774	0.419	0.287	0.359992
PSME2	9.87613e-06	-0.682646	0.415	0.503	0.361476
SEPTIN9	9.96214e-06	0.327156	0.623	0.461	0.364624
NDUFB8	9.97804e-06	-0.614076	0.545	0.587	0.365206
GNG5	1.00579e-05	-0.605257	0.489	0.557	0.368128
SENP5	1.0076e-05	0.429847	0.561	0.422	0.36879
APH1B	1.00971e-05	0.690039	0.265	0.157	0.369566
AC005920.2	1.01214e-05	1.00877	0.152	0.073	0.370455
SRPRA	1.02039e-05	0.507487	0.318	0.197	0.373472
FAM133B	1.05834e-05	0.451012	0.617	0.477	0.387363
DHX9	1.08725e-05	0.399681	0.646	0.502	0.397943
AL589693.1	1.0963e-05	-0.684885	0.179	0.295	0.401257
SNIP1	1.11368e-05	0.497776	0.296	0.181	0.407618
UBR3	1.12078e-05	0.478059	0.538	0.408	0.410217
DGKE	1.17224e-05	0.793236	0.182	0.093	0.429051
TRAPPC10	1.17247e-05	0.326545	0.666	0.512	0.429137
GTF2F1	1.19789e-05	0.704404	0.265	0.157	0.43844
FAU	1.20276e-05	-0.160814	0.996	0.999	0.440224
RPL34	1.21264e-05	0.0970276	0.998	1	0.443838
PTK2	1.2147e-05	-0.807021	0.379	0.462	0.444593
CYSLTR1	1.22797e-05	-0.731673	0.298	0.401	0.449449
AC010168.2	1.23491e-05	1.04598	0.139	0.064	0.45199
RAB5A	1.2602e-05	0.397046	0.439	0.301	0.461245
MS4A1	1.26147e-05	-0.233045	0.984	0.964	0.461711
WASHC2A	1.27586e-05	0.646058	0.271	0.166	0.466976
PTBP2	1.29361e-05	0.4495	0.63	0.494	0.473473
FBXW7	1.31347e-05	0.315365	0.74	0.606	0.480743
KDM5A	1.31679e-05	0.356004	0.679	0.529	0.481959
TRAPPC1	1.33478e-05	-0.532035	0.478	0.535	0.488541
SLC16A1	1.33571e-05	1.08313	0.173	0.09	0.488885
AL359232.1	1.3403e-05	1.20873	0.13	0.059	0.490564
PSMB3	1.34438e-05	-0.697213	0.413	0.487	0.492057
MYCBP2-AS1	1.34587e-05	0.552133	0.359	0.239	0.492601
DNAJB9	1.35378e-05	0.666005	0.323	0.21	0.495499
AL354733.3	1.37472e-05	0.934327	0.11	0.044	0.50316
PGGHG	1.37882e-05	0.837705	0.141	0.065	0.504662
POLR2B	1.38468e-05	0.470946	0.448	0.301	0.506808
FCER1G	1.39351e-05	-1.44181	0.043	0.114	0.510039
HIST1H1C	1.41067e-05	0.252863	0.796	0.617	0.516318
SUMO2	1.41553e-05	-0.329129	0.83	0.818	0.518099
RNASEH2C	1.421e-05	-0.853633	0.298	0.39	0.5201
NUAK2	1.42945e-05	-0.997713	0.146	0.246	0.523194
RPRD1B	1.43145e-05	0.666468	0.265	0.161	0.523925
TRIM5	1.43942e-05	0.532512	0.345	0.228	0.526841
CRYBG1	1.43955e-05	0.575013	0.578	0.464	0.526891
MAP4K4	1.45343e-05	-0.424902	0.785	0.809	0.531972
TEC	1.4681e-05	0.884472	0.217	0.124	0.53734
RPL10A	1.47631e-05	0.0910694	0.998	0.999	0.540344
BLOC1S2	1.48397e-05	-0.598067	0.484	0.557	0.543146
SGCE	1.49951e-05	0.521996	0.298	0.182	0.548834
CEP95	1.51639e-05	0.468568	0.496	0.368	0.555015
AC084198.2	1.52012e-05	0.68109	0.251	0.146	0.556381
LINC01004	1.52247e-05	0.399964	0.554	0.408	0.557239
SLC5A6	1.52434e-05	1.12266	0.152	0.075	0.557924
SYNCRIP	1.53576e-05	0.385594	0.563	0.423	0.562104
AL606489.1	1.5513e-05	0.865943	0.148	0.07	0.567792
PRRC2C	1.56553e-05	0.276396	0.89	0.8	0.572999
CDK2AP2	1.56651e-05	-1.04113	0.128	0.221	0.573359
TRAF3IP3	1.56653e-05	-0.427583	0.686	0.697	0.573365
NBPF10	1.57115e-05	0.818922	0.164	0.081	0.575056
NUP214	1.619e-05	0.467899	0.502	0.37	0.592572
STIM2	1.62348e-05	0.305599	0.791	0.645	0.594209
PIP4K2A	1.63533e-05	0.495382	0.713	0.6	0.598548
TBC1D9	1.64236e-05	-0.586924	0.473	0.552	0.601121
NSUN2	1.65417e-05	0.598375	0.298	0.188	0.605442
AL592183.1	1.73224e-05	-0.711206	0.276	0.385	0.634018
NDUFV3	1.7635e-05	0.527076	0.316	0.2	0.645459
PDXDC1	1.77184e-05	0.356556	0.543	0.402	0.648509
PLEKHO1	1.77868e-05	-0.504709	0.466	0.556	0.651016
ARRDC5	1.78718e-05	0.84987	0.164	0.082	0.654127
EEF1D	1.7882e-05	-0.237831	0.98	0.993	0.654501
LSP1	1.79832e-05	-0.476969	0.57	0.632	0.658204
USP9X	1.83356e-05	0.376192	0.686	0.536	0.6711
AL031595.3	1.84583e-05	1.27441	0.117	0.05	0.675591
TTN-AS1	1.8563e-05	0.917057	0.238	0.141	0.679423
RPL35	1.87704e-05	0.111641	0.998	0.993	0.687017
B4GALT1	1.90076e-05	0.366381	0.738	0.584	0.695697
CDC37	1.90766e-05	0.525511	0.554	0.429	0.698224
MARCH7	1.95271e-05	0.359408	0.67	0.528	0.71471
PNPLA8	1.95907e-05	0.376261	0.628	0.477	0.71704
LANCL2	1.96756e-05	0.734347	0.247	0.146	0.720147
SNHG1	1.99129e-05	0.477099	0.336	0.214	0.728832
TRAPPC5	1.99652e-05	-0.609991	0.496	0.549	0.730747
LRRK1	2.00258e-05	0.556271	0.381	0.257	0.732964
TNPO1	2.00517e-05	0.392482	0.549	0.41	0.733912
FYB1	2.01342e-05	-1.22694	0.054	0.129	0.736931
SEC11A	2.06224e-05	-0.494305	0.493	0.567	0.754799
TXNDC11	2.06437e-05	0.612514	0.377	0.26	0.75558
ZRANB3	2.06752e-05	0.62227	0.343	0.23	0.756734
THEMIS2	2.08646e-05	0.864084	0.168	0.087	0.763666
RPL41	2.10293e-05	0.0945346	1	1	0.769693
VPS13B	2.10623e-05	0.274972	0.85	0.704	0.770903
DCLK2	2.15582e-05	-1.55564	0.043	0.113	0.789053
AL139260.1	2.21339e-05	0.957008	0.132	0.062	0.810122
LRCH1	2.24146e-05	-0.606027	0.457	0.529	0.820398
FTX	2.24681e-05	0.302333	0.832	0.711	0.822356
CAGE1	2.27529e-05	1.04672	0.105	0.043	0.83278
MSH6	2.29068e-05	1.1046	0.267	0.165	0.838411
PTEN	2.34806e-05	0.241359	0.774	0.636	0.859412
PPP1R35	2.35463e-05	-0.955529	0.173	0.267	0.861816
IQGAP1	2.44684e-05	0.27501	0.857	0.727	0.89557
SERPINB6	2.45635e-05	0.462033	0.274	0.164	0.89905
DBI	2.4583e-05	-0.546086	0.578	0.625	0.899762
CHROMR	2.53017e-05	0.701358	0.101	0.039	0.926068
IL27RA	2.62017e-05	-0.89609	0.213	0.308	0.95901
ITM2A	2.66638e-05	-1.64596	0.058	0.132	0.975921
EGLN3	2.70526e-05	1.08506	0.11	0.047	0.990153
ASL	2.72934e-05	0.568111	0.197	0.108	0.998966
SMARCA2	2.74233e-05	0.342445	0.72	0.561	1
JAM3	2.7439e-05	0.982086	0.222	0.132	1
USP3-AS1	2.81878e-05	0.329545	0.59	0.444	1
H3F3B	2.82314e-05	0.142571	0.984	0.962	1
KMT2E-AS1	2.87159e-05	0.365193	0.278	0.166	1
WDR70	2.88077e-05	0.450866	0.655	0.524	1
EPHB6	2.90525e-05	-1.29681	0.072	0.15	1
NCK2	2.94015e-05	0.257537	0.8	0.651	1
SUMF1	2.94879e-05	0.642163	0.41	0.295	1
SOCS5	2.97518e-05	0.933906	0.141	0.069	1
EFHD2	2.98935e-05	0.459186	0.352	0.234	1
SERINC1	2.99755e-05	0.355763	0.556	0.417	1
LST1	3.03146e-05	-0.950045	0.126	0.214	1
RELL1	3.03794e-05	1.27323	0.139	0.068	1
AKAP7	3.08319e-05	-1.30001	0.121	0.205	1
LINC02422	3.10417e-05	0.514859	0.404	0.282	1
PSMA3-AS1	3.15437e-05	0.362563	0.525	0.384	1
UBC	3.16044e-05	0.228098	0.982	0.966	1
CSE1L	3.17398e-05	0.587537	0.334	0.228	1
IQGAP2	3.18447e-05	0.78347	0.363	0.26	1
ANKH	3.19759e-05	0.539376	0.309	0.199	1
TBC1D10C	3.26777e-05	-0.490673	0.558	0.609	1
CIAO3	3.32539e-05	0.699486	0.188	0.102	1
PARP15	3.33942e-05	0.309856	0.76	0.657	1
ARFGEF1	3.34337e-05	0.399739	0.623	0.483	1
AC025171.1	3.37072e-05	0.504863	0.256	0.153	1
EPC2	3.37379e-05	0.36446	0.59	0.456	1
LMBR1	3.43545e-05	0.42101	0.563	0.424	1
COP1	3.6149e-05	0.327959	0.814	0.715	1
LUC7L	3.6298e-05	0.432045	0.509	0.374	1
VEZT	3.64283e-05	0.442641	0.435	0.314	1
REL	3.6822e-05	0.240991	0.915	0.831	1
RAP1GDS1	3.6828e-05	0.30051	0.7	0.552	1
SLC16A1-AS1	3.68922e-05	0.814887	0.231	0.14	1
PHTF2	3.79372e-05	0.250113	0.843	0.681	1
EFCAB13	3.80378e-05	0.503169	0.439	0.321	1
RAB3IP	3.83227e-05	0.621548	0.224	0.129	1
STMN1	3.83996e-05	-1.11066	0.128	0.215	1
HNRNPDL	3.86132e-05	0.247669	0.897	0.791	1
CTPS1	3.91437e-05	0.823736	0.222	0.132	1
GTF2H2	3.94982e-05	-1.30432	0.105	0.188	1
IFITM1	3.95545e-05	0.977696	0.13	0.062	1
EXT2	3.97045e-05	0.60866	0.247	0.151	1
CDCA7L	3.99508e-05	-0.680618	0.437	0.494	1
STX16	4.02348e-05	0.381609	0.428	0.289	1
CCNL2	4.07609e-05	0.375761	0.354	0.23	1
SIK2	4.07856e-05	0.337421	0.363	0.239	1
CAPN3	4.1156e-05	0.646965	0.265	0.165	1
IL15	4.12089e-05	-1.1697	0.17	0.261	1
RINT1	4.18706e-05	0.5798	0.251	0.151	1
AC004889.1	4.25027e-05	0.665398	0.298	0.193	1
SSBP3	4.26778e-05	-1.44715	0.081	0.157	1
AC024560.5	4.28264e-05	0.610175	0.179	0.096	1
BTN3A2	4.3074e-05	-0.790092	0.289	0.376	1
GCNT2	4.317e-05	-0.816323	0.173	0.267	1
C1orf112	4.35454e-05	-1.29772	0.103	0.186	1
PRELID1	4.42249e-05	-0.584342	0.513	0.555	1
MDM2	4.45005e-05	0.622656	0.348	0.241	1
USP38	4.45081e-05	0.725731	0.24	0.145	1
MHENCR	4.48008e-05	0.226395	0.314	0.196	1
AMD1	4.4815e-05	0.355978	0.59	0.454	1
FCRL1	4.51389e-05	-0.442436	0.926	0.897	1
ATP5F1D	4.52194e-05	-0.395399	0.63	0.652	1
TRBC2	4.53988e-05	-0.696658	0.415	0.474	1
CLCN4	4.54254e-05	-1.21744	0.17	0.253	1
NAIP	4.60676e-05	0.630525	0.197	0.111	1
PCBP2	4.65961e-05	0.297739	0.859	0.716	1
PEX11G	4.68943e-05	0.56699	0.209	0.118	1
NCR3	4.70379e-05	-1.36662	0.126	0.208	1
LY75	4.71723e-05	0.400208	0.422	0.295	1
ZNF394	4.74914e-05	0.495267	0.453	0.339	1
BABAM2	4.89256e-05	0.492688	0.596	0.483	1
RPS9	4.89699e-05	-0.161304	0.996	0.999	1
WDFY2	4.96495e-05	0.313389	0.635	0.488	1
MAPKAPK2	4.9777e-05	0.558497	0.354	0.244	1
PDLIM1	4.99561e-05	-0.441271	0.619	0.648	1
MICAL1	5.00663e-05	0.565028	0.24	0.145	1
RPL38	5.01386e-05	0.091926	0.998	0.99	1
RBM25	5.06545e-05	0.263162	0.8	0.617	1
FAM214A	5.09794e-05	0.306235	0.691	0.544	1
CNST	5.1985e-05	0.331791	0.608	0.491	1
AL365356.1	5.22307e-05	0.716329	0.103	0.043	1
JPT1	5.22995e-05	-0.838323	0.238	0.328	1
RADX	5.23624e-05	1.03998	0.164	0.087	1
ATL2	5.25552e-05	0.465377	0.509	0.378	1
SATB1-AS1	5.25805e-05	-1.01456	0.164	0.255	1
PRDM4	5.27827e-05	0.548546	0.348	0.239	1
LEKR1	5.29014e-05	1.31982	0.114	0.052	1
DIP2A	5.33267e-05	0.770171	0.291	0.191	1
ZNF124	5.35205e-05	0.521561	0.298	0.189	1
NFE2L2	5.38582e-05	0.372474	0.549	0.421	1
CSNK2B	5.40422e-05	-0.599732	0.379	0.451	1
HNRNPK	5.42747e-05	0.253231	0.859	0.776	1
ATR	5.43467e-05	0.400604	0.608	0.482	1
DSTN	5.4627e-05	0.731743	0.274	0.176	1
SCPEP1	5.46799e-05	0.377791	0.531	0.4	1
RBBP5	5.54565e-05	0.608368	0.215	0.125	1
DUSP16	5.57021e-05	0.973364	0.141	0.07	1
UAP1	5.6119e-05	1.0181	0.173	0.095	1
STRN3	5.61695e-05	0.464403	0.504	0.386	1
MFSD1	5.67301e-05	0.351326	0.278	0.171	1
NAAA	5.74481e-05	-0.83399	0.177	0.268	1
RSRC1	5.82145e-05	0.377285	0.626	0.507	1
SPOCK2	5.90295e-05	0.458504	0.354	0.241	1
PRPF18	5.9272e-05	0.506917	0.354	0.24	1
RBM6	5.93257e-05	0.2382	0.857	0.717	1
DARS	5.94784e-05	0.369613	0.547	0.408	1
CCNC	6.03273e-05	0.504559	0.39	0.274	1
CDR2	6.05802e-05	0.598524	0.395	0.287	1
ESYT2	6.07855e-05	0.376616	0.48	0.348	1
UBE2D3	6.15352e-05	0.265261	0.901	0.766	1
EBPL	6.16434e-05	-0.927399	0.157	0.248	1
CNOT10	6.25811e-05	0.530553	0.318	0.21	1
RAPGEF2	6.34035e-05	0.561218	0.417	0.299	1
ALMS1	6.3622e-05	0.483969	0.298	0.193	1
AC253572.2	6.38016e-05	-0.81514	0.404	0.476	1
PIAS1	6.44111e-05	0.279979	0.783	0.674	1
AL590068.4	6.51992e-05	0.854027	0.13	0.063	1
NOP14	6.66068e-05	0.752149	0.197	0.114	1
CNOT6L	6.77805e-05	0.380413	0.729	0.616	1
AP1AR	6.78988e-05	0.639418	0.209	0.121	1
RREB1	6.81661e-05	0.494419	0.491	0.379	1
ZNF33A	6.83402e-05	0.309344	0.587	0.45	1
NABP1	6.8877e-05	0.570422	0.244	0.148	1
FANCD2	6.90289e-05	0.787863	0.224	0.135	1
ILF3	6.9376e-05	0.381259	0.578	0.454	1
PILRB	6.95119e-05	0.460066	0.341	0.224	1
CHD4	7.00474e-05	0.422712	0.529	0.4	1
ICOSLG	7.01806e-05	0.794095	0.182	0.1	1
CRACR2A	7.04195e-05	0.542142	0.258	0.159	1
CNTNAP2	7.09205e-05	-1.11064	0.164	0.247	1
GOLGA4	7.11376e-05	0.318739	0.677	0.557	1
FBXO21	7.13968e-05	0.427716	0.426	0.309	1
HPCAL1	7.20655e-05	0.303153	0.471	0.328	1
KAT6B	7.28168e-05	0.322962	0.637	0.491	1
SPATA5	7.36968e-05	0.521244	0.417	0.308	1
TMEM62	7.40302e-05	0.391274	0.43	0.301	1
IER2	7.43083e-05	-0.353224	0.845	0.876	1
SNX8	7.49867e-05	0.425456	0.426	0.309	1
SNRPN	7.54464e-05	-0.667989	0.39	0.451	1
MYBBP1A	7.61973e-05	1.28085	0.105	0.047	1
AC011476.3	7.65085e-05	0.957079	0.13	0.064	1
TNRC6C	7.65394e-05	0.385287	0.552	0.422	1
PRAG1	7.66816e-05	0.591644	0.336	0.232	1
SNX5	7.67871e-05	0.39746	0.489	0.36	1
ST3GAL1	7.77114e-05	0.448763	0.507	0.379	1
SLC7A1	7.98221e-05	0.438382	0.314	0.207	1
MIR29B2CHG	8.05025e-05	0.491706	0.383	0.264	1
ADAMTSL4-AS1	8.25974e-05	0.744749	0.22	0.133	1
STK4	8.36997e-05	0.263677	0.901	0.817	1
AC023424.3	8.40342e-05	0.372228	0.446	0.328	1
POC1B-AS1	8.45424e-05	0.901511	0.11	0.049	1
NEK1	8.47561e-05	0.458002	0.413	0.303	1
LINC01473	8.50016e-05	0.508696	0.419	0.317	1
RAD50	8.50678e-05	0.440126	0.397	0.283	1
AC011603.2	8.60635e-05	0.632529	0.179	0.1	1
AP4E1	8.66938e-05	0.528486	0.251	0.156	1
GATAD2B	8.79617e-05	0.238371	0.693	0.549	1
TAF15	8.83339e-05	0.297485	0.717	0.585	1
TMEM161B	8.83576e-05	0.403392	0.294	0.185	1
EIF4G2	8.84252e-05	0.286033	0.776	0.64	1
AL512603.2	8.98904e-05	-1.21264	0.164	0.245	1
PSME1	9.01794e-05	-0.424691	0.715	0.739	1
AFF1	9.19184e-05	0.322471	0.74	0.619	1
GADD45B	9.40424e-05	0.469667	0.444	0.32	1
CDKN2D	9.51547e-05	-0.629931	0.388	0.465	1
TRAK2	9.54669e-05	-0.827783	0.35	0.421	1
SLC35D1	9.61961e-05	0.743973	0.242	0.153	1
TNS3	9.62346e-05	0.39309	0.424	0.312	1
CEP128	9.62965e-05	0.902177	0.161	0.087	1
DAP	9.74269e-05	0.386103	0.444	0.32	1
APLP2	9.77997e-05	-0.566283	0.545	0.582	1
TOMM6	9.78531e-05	-0.392434	0.682	0.708	1
RPS16	9.80594e-05	-0.160961	1	0.999	1
SRRM2	9.87991e-05	0.24293	0.901	0.768	1
AL161725.1	9.99109e-05	0.63305	0.215	0.127	1
WTAP	0.000100384	0.283487	0.733	0.577	1
SMARCA5	0.000100442	0.410451	0.65	0.52	1
LRPPRC	0.000102274	0.415105	0.504	0.381	1
MT-CO1	0.000102855	-0.133696	1	1	1
RABGAP1	0.000103886	0.355303	0.543	0.415	1
TAGAP	0.000104229	0.374262	0.617	0.501	1
ADPGK	0.00010472	0.401666	0.511	0.394	1
ZNF480	0.000105314	0.402878	0.374	0.263	1
B9D2	0.000105494	0.937678	0.119	0.057	1
SZT2	0.000105853	0.704655	0.251	0.161	1
AC068888.1	0.000107868	-1.20591	0.108	0.186	1
CCDC88C	0.00010799	0.264578	0.677	0.551	1
CCDC200	0.000108184	0.715124	0.303	0.207	1
DNM1L	0.000108717	0.319547	0.41	0.285	1
IL4R	0.0001102	-0.665976	0.623	0.636	1
TRMT112	0.00011025	-0.49223	0.605	0.631	1
BICRAL	0.000110441	0.301249	0.661	0.528	1
FAM177B	0.000111248	0.55251	0.316	0.213	1
SAMD4B	0.000111889	0.416607	0.294	0.191	1
ZNF3	0.000112303	0.606382	0.209	0.123	1
EPSTI1	0.000112466	-0.778114	0.323	0.403	1
STAU1	0.000112655	0.345399	0.534	0.41	1
G2E3	0.000113096	0.450829	0.377	0.266	1
MFSD4B	0.000114065	0.514443	0.422	0.298	1
KCNH8	0.000115218	-0.849224	0.361	0.443	1
MIEN1	0.000115654	-0.992613	0.22	0.3	1
ARID5A	0.000119564	0.585441	0.229	0.137	1
G3BP2	0.00012113	0.269907	0.646	0.49	1
SENP2	0.000121579	0.428271	0.525	0.397	1
RPL31	0.00012185	0.106923	0.982	0.973	1
XRN1	0.000121919	0.304073	0.711	0.604	1
CHI3L2	0.000122598	0.499018	0.267	0.167	1
UBALD2	0.000123567	0.340639	0.507	0.38	1
SPG11	0.000123934	0.320745	0.688	0.561	1
GALNTL6	0.000124397	2.32189	0.121	0.062	1
C1GALT1	0.000124789	-0.57011	0.509	0.571	1
ZNF789	0.000125723	0.430876	0.303	0.199	1
PPIP5K2	0.000126909	0.393691	0.487	0.358	1
KMT2C	0.000127207	0.2128	0.881	0.761	1
BIN3	0.000127576	0.441783	0.334	0.226	1
SMYD3	0.000129557	0.351404	0.657	0.547	1
FBXO10	0.000130307	0.723854	0.249	0.159	1
BRI3	0.000130313	-0.641087	0.345	0.427	1
AP2S1	0.000130878	-0.774455	0.283	0.362	1
TCTN3	0.000131002	0.639771	0.215	0.129	1
NCOA1	0.000131035	0.356742	0.637	0.517	1
C17orf49	0.000131174	-0.744933	0.285	0.374	1
GAPDH	0.00013133	-0.411012	0.697	0.72	1
LINC01013	0.000132255	-0.798173	0.047	0.112	1
RB1CC1	0.000133386	0.286352	0.623	0.49	1
VWA8	0.00013428	0.431308	0.43	0.321	1
MED14	0.000135328	0.385387	0.386	0.264	1
SPCS1	0.000136045	-0.43536	0.594	0.631	1
RASSF3	0.000136409	0.297132	0.605	0.46	1
CKS2	0.00013887	0.482928	0.231	0.138	1
LCORL	0.00013922	0.481228	0.556	0.453	1
LRRC41	0.000139975	0.517319	0.233	0.143	1
ZNF451-AS1	0.000140311	0.571262	0.175	0.097	1
GFOD1	0.000140648	0.618253	0.26	0.169	1
TGFBR2	0.000140652	-0.427569	0.774	0.764	1
ZDHHC13	0.00014098	0.780923	0.191	0.113	1
MED13L	0.000141527	0.204182	0.899	0.807	1
TTC39B	0.000147803	0.66443	0.175	0.1	1
S100A11	0.000147975	-0.862995	0.184	0.268	1
NACA	0.00014879	-0.233555	0.996	0.996	1
CLASP2	0.000149646	0.367279	0.67	0.601	1
NKRF	0.000152571	0.747686	0.148	0.079	1
SEL1L	0.000152682	0.534995	0.303	0.202	1
UBE2L6	0.000154884	-0.937891	0.233	0.312	1
MKLN1	0.000155003	0.291306	0.702	0.568	1
AC092821.3	0.000155543	0.263344	0.527	0.396	1
FAM76B	0.000156018	0.511795	0.379	0.263	1
FCMR	0.000156701	-0.338939	0.818	0.813	1
ADK	0.000157878	-0.570191	0.926	0.882	1
NAPRT	0.000159122	0.549478	0.103	0.046	1
TMEM156	0.000159947	0.363373	0.769	0.708	1
MED31	0.000162071	0.625504	0.206	0.123	1
GKAP1	0.000164592	0.419487	0.267	0.171	1
AC016831.1	0.000165792	0.818822	0.117	0.057	1
BCL11A	0.000167276	-0.350149	0.771	0.774	1
APPL2	0.000169035	0.338559	0.435	0.319	1
C19orf53	0.0001702	-0.496889	0.547	0.59	1
RBM34	0.000170312	0.854866	0.132	0.068	1
RBAK	0.000173091	0.977274	0.101	0.046	1
RAB1A	0.000173536	0.339951	0.677	0.571	1
KRTCAP2	0.00017439	-0.464371	0.534	0.573	1
RNF11	0.000177348	0.49941	0.229	0.14	1
TMEM50A	0.000177629	-0.572873	0.386	0.455	1
SMYD2	0.000179063	0.752623	0.197	0.118	1
SIL1	0.000179154	0.469312	0.372	0.264	1
GNAI2	0.00018021	-0.359991	0.704	0.702	1
NSF	0.000181665	0.465531	0.455	0.338	1
SNX4	0.000181691	0.58696	0.336	0.24	1
ZNF208	0.000182239	1.21637	0.112	0.054	1
RPS18	0.00018254	0.0634934	0.998	1	1
HDAC4	0.000182588	0.508522	0.336	0.234	1
PTPN2	0.000184209	0.307843	0.666	0.539	1
ATP6V0C	0.000184217	0.197962	0.702	0.56	1
ZNF26	0.000185681	0.586312	0.226	0.14	1
CLEC17A	0.000186183	-0.788211	0.325	0.386	1
DIAPH2	0.000189683	0.306121	0.688	0.556	1
TCOF1	0.000192188	0.276606	0.592	0.474	1
HIVEP1	0.00019374	0.469552	0.48	0.358	1
TENT5A	0.000193879	-0.584735	0.168	0.26	1
HCK	0.000196582	-0.876318	0.188	0.274	1
VAMP2	0.000198014	0.257516	0.677	0.552	1
SIT1	0.000198819	-1.03801	0.155	0.231	1
SRRM1	0.000200562	0.240477	0.785	0.642	1
TRMO	0.00020221	0.571631	0.211	0.125	1
METTL8	0.000202896	-0.50035	0.291	0.379	1
CCDC141	0.000203081	-0.786151	0.161	0.247	1
HSP90B1	0.000204694	0.355935	0.639	0.509	1
UBE3A	0.000204869	0.346107	0.612	0.483	1
TIAL1	0.000204973	0.232308	0.531	0.387	1
DENND6A	0.00020568	0.449381	0.448	0.343	1
SCML1	0.000207777	0.654621	0.209	0.128	1
TFDP1	0.000209741	0.727998	0.182	0.107	1
PLCL2	0.000209834	0.402878	0.756	0.686	1
DNHD1	0.000209876	0.574035	0.242	0.155	1
RAP1A	0.0002102	0.329742	0.702	0.585	1
SPTLC2	0.000210543	-0.633077	0.39	0.462	1
ZNF880	0.000210561	0.628034	0.204	0.124	1
CTNND1	0.000211397	0.675273	0.202	0.121	1
COPE	0.000211909	-0.462554	0.545	0.595	1
ZNF354A	0.000211975	0.548918	0.164	0.091	1
LPAR6	0.000213132	0.546268	0.265	0.172	1
AC009226.1	0.000213576	0.563447	0.226	0.141	1
MED30	0.000214691	0.325038	0.417	0.295	1
SEPTIN2	0.000215346	0.251289	0.621	0.47	1
PRMT3	0.000220304	0.597132	0.325	0.232	1
OAS1	0.000221887	-0.950788	0.152	0.229	1
LONP2	0.0002228	0.351853	0.554	0.424	1
AGFG1	0.000223599	0.320129	0.563	0.449	1
ANXA2	0.000223916	-0.673795	0.269	0.358	1
CMTM6	0.000224375	0.297113	0.637	0.486	1
UFM1	0.000225204	0.286267	0.48	0.354	1
MAP3K7CL	0.00022596	0.700168	0.164	0.092	1
ADCY3	0.000226606	0.79178	0.175	0.102	1
AC053527.2	0.000227303	0.825243	0.139	0.074	1
CDC25B	0.000227344	-1.34888	0.058	0.122	1
RABGGTB	0.000228081	0.369019	0.274	0.172	1
MYO1D	0.000229086	0.707723	0.294	0.207	1
GLYATL1	0.000229279	0.581898	0.179	0.102	1
DHRS12	0.000230271	0.612745	0.166	0.092	1
PTPN18	0.000231176	0.377007	0.339	0.23	1
CHMP2A	0.000231631	-0.736285	0.26	0.338	1
AC009120.2	0.000232184	0.450264	0.285	0.187	1
ATP6V1C1	0.000232596	0.50215	0.253	0.164	1
SLC9B1	0.00023261	0.620093	0.152	0.084	1
WASHC2C	0.000233173	0.451273	0.332	0.23	1
UQCR10	0.000234629	-0.480222	0.594	0.632	1
MYO19	0.000240569	0.842051	0.182	0.108	1
EXOC6B	0.000242696	0.457417	0.404	0.3	1
YWHAQ	0.000244296	0.317017	0.715	0.595	1
CRCP	0.000245974	0.349009	0.439	0.322	1
JAZF1	0.000246372	0.201633	0.868	0.736	1
DDHD1	0.000247152	0.2698	0.599	0.459	1
WAC	0.000247174	0.200285	0.823	0.667	1
AP001636.3	0.000247921	0.547319	0.426	0.323	1
TMEM163	0.000249097	0.902878	0.108	0.052	1
TGFB1	0.000249823	0.418361	0.691	0.597	1
SFSWAP	0.000251266	0.280062	0.54	0.403	1
XPA	0.00025222	0.312751	0.381	0.263	1
SGO1-AS1	0.000253205	0.63588	0.309	0.216	1
ELMO1-AS1	0.000254843	0.619579	0.191	0.113	1
COX6A1	0.000255786	-0.423751	0.637	0.648	1
NFIL3	0.000256733	1.07021	0.119	0.06	1
CPSF7	0.000256761	0.44908	0.305	0.205	1
DNAJC27	0.000257522	0.594231	0.191	0.113	1
CLDND1	0.000257682	0.378214	0.3	0.197	1
HSPB1	0.000257795	-1.06203	0.099	0.171	1
FAM120C	0.00026309	0.785557	0.164	0.093	1
SMARCE1	0.00026637	0.351786	0.509	0.394	1
ABCG1	0.000267245	0.280503	0.428	0.315	1
EPB41L4A-AS1	0.000267942	0.250946	0.525	0.391	1
IPO7	0.000269036	0.22425	0.415	0.283	1
COL4A3	0.000269434	0.785658	0.177	0.105	1
TSC22D2	0.000269794	0.345904	0.442	0.33	1
SLC25A5	0.000270444	-0.379877	0.65	0.685	1
RAC1	0.000272884	-0.468915	0.504	0.55	1
SELENOK	0.00027361	0.333944	0.545	0.416	1
KMO	0.000275558	-0.774024	0.332	0.399	1
SUN2	0.000275937	-0.597299	0.345	0.416	1
PPFIBP2	0.000276745	0.718553	0.244	0.164	1
STXBP2	0.00027908	-0.807723	0.2	0.283	1
PFDN1	0.000279526	0.315172	0.37	0.255	1
ATG10	0.000279846	0.413817	0.287	0.187	1
USP14	0.000282389	0.298973	0.406	0.298	1
AQR	0.000284133	0.42602	0.417	0.306	1
PPIL6	0.000285318	0.768052	0.117	0.058	1
NOMO1	0.000285345	0.763446	0.11	0.053	1
MAN1A2	0.000287473	0.366058	0.561	0.448	1
TRIM69	0.000288216	-1.13438	0.076	0.143	1
IRF2BP2	0.000289776	0.381703	0.289	0.191	1
MAML2	0.000290771	-0.527224	0.668	0.696	1
TAX1BP3	0.000295946	0.790253	0.135	0.071	1
ZNF595	0.000297251	0.70588	0.139	0.075	1
NOLC1	0.000297274	0.514713	0.267	0.173	1
HSPA9	0.000297298	0.265342	0.574	0.444	1
SUPV3L1	0.00029853	0.447237	0.24	0.151	1
SF3B1	0.00030339	0.204779	0.783	0.652	1
LINC00893	0.000306526	0.960924	0.105	0.05	1
RNF145	0.000307197	0.254924	0.534	0.408	1
ZSWIM6	0.000307428	0.0866504	0.655	0.509	1
PSMD4	0.000308445	-0.530009	0.357	0.434	1
RGPD2	0.000309023	0.934489	0.139	0.075	1
CFAP97	0.000309923	0.441447	0.352	0.248	1
SDK2	0.00031119	-1.09939	0.197	0.273	1
TSTD2	0.000312136	0.62103	0.251	0.166	1
SLC25A36	0.000313832	0.342065	0.493	0.364	1
EBLN3P	0.000317093	-0.536829	0.511	0.557	1
TNFSF10	0.00031864	-0.875263	0.179	0.256	1
RNMT	0.000321212	0.271933	0.626	0.497	1
GNE	0.000323171	0.804425	0.211	0.134	1
IKZF3	0.000325701	-0.302446	0.877	0.851	1
UBE2I	0.000326539	-0.361107	0.603	0.643	1
ENPP4	0.000330544	0.732076	0.105	0.05	1
RNGTT	0.000333276	0.303773	0.612	0.494	1
SNRPA	0.000337258	-0.688372	0.177	0.256	1
USP11	0.000338662	0.315587	0.469	0.347	1
NME4	0.000338717	-1.03491	0.087	0.157	1
SRGAP2	0.000338844	0.705266	0.354	0.261	1
TLK2	0.000339569	0.407624	0.574	0.478	1
ABCD3	0.000343715	0.412357	0.215	0.132	1
AC090644.1	0.000343796	0.47222	0.164	0.092	1
TAF2	0.000346137	0.414474	0.388	0.283	1
HECW2	0.000346974	0.464634	0.146	0.079	1
SACS	0.000347387	0.731177	0.155	0.087	1
GOLGA8B	0.000349687	0.583068	0.276	0.183	1
SNTB2	0.000350703	0.587352	0.155	0.086	1
CREB3L2	0.000351974	0.535192	0.314	0.223	1
RALGAPA2	0.00035218	0.512364	0.413	0.3	1
CENPM	0.000353791	0.459839	0.155	0.085	1
CLK1	0.000354342	0.288656	0.735	0.63	1
PMAIP1	0.000354402	0.429178	0.462	0.359	1
DNAAF2	0.000355356	0.487932	0.224	0.139	1
LINC01781	0.000355997	-0.906852	0.182	0.263	1
WDR41	0.000356487	0.558004	0.231	0.149	1
DOCK11	0.000356585	0.280885	0.733	0.61	1
ZNF431	0.000356956	0.341405	0.493	0.363	1
TP53BP2	0.000363992	0.427253	0.379	0.269	1
TDP1	0.000367593	0.527792	0.242	0.157	1
MAPK8	0.000370369	0.441433	0.502	0.392	1
RRM2B	0.000370459	0.363799	0.361	0.257	1
MDFIC	0.000372961	0.356577	0.471	0.349	1
CEBPZ	0.000375203	0.390003	0.475	0.362	1
MFSD11	0.00037776	0.471884	0.24	0.153	1
PRKD3	0.000384791	0.354647	0.601	0.466	1
DYRK1A	0.000385461	0.247918	0.78	0.652	1
ISCA1	0.000385726	0.312746	0.439	0.315	1
ALG13	0.000385778	0.286471	0.623	0.517	1
C12orf66	0.000386638	0.812347	0.105	0.05	1
LCN10	0.000387659	-1.16635	0.072	0.137	1
NUFIP2	0.000393609	0.370979	0.54	0.422	1
TRADD	0.00039385	-0.854675	0.197	0.274	1
DHX40	0.000394569	0.440551	0.312	0.215	1
RPL29	0.000396193	-0.189219	0.998	1	1
SC5D	0.00039705	0.532974	0.224	0.139	1
MACO1	0.000399665	0.444889	0.43	0.327	1
CPQ	0.000401694	0.503908	0.296	0.203	1
TMEM107	0.000403144	0.263604	0.3	0.202	1
SLC37A1	0.00040317	0.372678	0.406	0.292	1
TNFRSF13C	0.000411884	0.266444	0.839	0.733	1
FANCM	0.000416988	0.537197	0.193	0.117	1
TMEM205	0.000417604	-1.18722	0.092	0.159	1
ATP6V1G1	0.00041823	-0.293069	0.865	0.86	1
AC239799.2	0.000423425	0.821714	0.128	0.068	1
TAF1	0.000423948	0.478956	0.457	0.349	1
ZCCHC7	0.000427332	-0.388016	0.953	0.945	1
AP4S1	0.000429807	0.460714	0.298	0.207	1
RPL15	0.000431681	-0.167921	0.998	0.999	1
CDC26	0.000432374	-0.712824	0.226	0.303	1
HAGHL	0.000433945	0.597879	0.157	0.087	1
SUSD6	0.000437296	0.206416	0.608	0.467	1
RPAP2	0.000437946	0.342685	0.404	0.294	1
ZNF407	0.000440272	0.410738	0.516	0.415	1
ZNF600	0.000440792	0.372013	0.206	0.124	1
PIM3	0.000440993	0.310642	0.307	0.203	1
RPS13	0.000442083	-0.172752	0.998	0.999	1
HIST2H2AC	0.000451615	0.345144	0.343	0.235	1
FCHO1	0.000452382	-0.737152	0.22	0.3	1
TIMP2	0.000453237	-1.54045	0.052	0.108	1
FBXO9	0.000454248	0.341635	0.388	0.271	1
TMF1	0.000456312	0.258187	0.592	0.461	1
AGA	0.000461701	0.75066	0.139	0.076	1
TIMM44	0.000461879	0.329285	0.191	0.113	1
MGST3	0.000463315	-0.680733	0.251	0.331	1
SCLT1	0.000481967	0.448456	0.545	0.446	1
ARHGEF1	0.000482171	0.249523	0.617	0.467	1
AKT2	0.000484056	0.393188	0.298	0.202	1
HMGXB3	0.000484985	0.426912	0.195	0.117	1
XPO4	0.000485075	0.233461	0.538	0.402	1
YEATS4	0.000487904	0.571583	0.283	0.193	1
AC068587.4	0.000495782	0.860834	0.13	0.07	1
KLF13	0.00049768	0.316276	0.65	0.528	1
CDC42	0.000501246	0.193763	0.926	0.861	1
TSPO	0.000501462	-0.71035	0.386	0.433	1
TIAM2	0.000502937	0.369702	0.348	0.244	1
HERPUD2	0.000503529	0.460361	0.446	0.344	1
AC005695.2	0.000503647	0.760677	0.13	0.07	1
MX2	0.000507548	-0.667706	0.184	0.26	1
ARHGDIB	0.000510482	-0.231919	0.928	0.927	1
DLEU1	0.000511657	-0.349425	0.516	0.588	1
GSTCD	0.000515122	0.531239	0.186	0.112	1
ADAM17	0.000515942	0.209967	0.601	0.453	1
EHMT1	0.000516831	0.281528	0.735	0.616	1
METTL15	0.000521029	0.422434	0.408	0.306	1
PSMB10	0.000525741	-0.499123	0.464	0.515	1
AL450998.2	0.000526155	0.52031	0.2	0.121	1
TMBIM6	0.000527293	-0.312904	0.724	0.729	1
RHBDD1	0.000528329	0.384292	0.639	0.541	1
AP002812.2	0.000530674	0.848243	0.155	0.09	1
MAP11	0.000532198	0.91558	0.123	0.066	1
SF3A1	0.000535496	0.385498	0.28	0.182	1
PPIA	0.000539207	-0.266173	0.928	0.93	1
AC007622.2	0.000539401	0.560926	0.126	0.066	1
LAPTM4A	0.000541519	-0.571379	0.392	0.449	1
ATG14	0.000542609	0.403447	0.305	0.21	1
ARMT1	0.000545081	-1.33216	0.063	0.122	1
CREBZF	0.000547041	0.259069	0.43	0.306	1
MAX	0.000547545	0.260798	0.628	0.488	1
APOL3	0.000547802	-1.04617	0.119	0.187	1
ITGB3BP	0.000548387	0.388665	0.379	0.273	1
NEMP1	0.000548772	0.700574	0.161	0.095	1
TCTN1	0.000549069	-1.04234	0.137	0.207	1
ITGAE	0.000553443	0.24044	0.455	0.332	1
AC002460.2	0.000553664	1.57657	0.128	0.071	1
RIF1	0.000556119	0.343669	0.399	0.292	1
CD38	0.000559685	-0.783179	0.146	0.219	1
SDCBP	0.000560099	0.321598	0.547	0.418	1
RCN2	0.000561586	0.313947	0.538	0.422	1
FAM76A	0.000567193	0.580887	0.224	0.145	1
ASH1L	0.00056771	0.17077	0.888	0.739	1
GBF1	0.000568387	0.392204	0.457	0.351	1
MAN2A1	0.000569648	0.248316	0.612	0.481	1
RNF144B	0.000574161	0.6685	0.24	0.159	1
IL16	0.00057444	0.375824	0.471	0.369	1
ATG5	0.000576433	0.327201	0.507	0.394	1
STAM2	0.000579779	0.473294	0.28	0.191	1
FAM13A-AS1	0.000580891	0.607111	0.155	0.089	1
PRDX3	0.000581622	-1.30782	0.11	0.176	1
PCBP1	0.000582289	-0.401484	0.587	0.609	1
TLR10	0.000587114	-0.7703	0.309	0.367	1
FGD5-AS1	0.000589943	0.471872	0.3	0.21	1
TMEM135	0.000593132	0.471177	0.334	0.239	1
TUBGCP2	0.000599466	0.322313	0.334	0.234	1
SIPA1	0.000600407	0.266778	0.502	0.376	1
ZNF710	0.000600955	-0.934632	0.105	0.173	1
TPI1	0.000602181	-0.573372	0.39	0.443	1
PAGR1	0.000604984	-0.865536	0.182	0.255	1
MTPN	0.000605789	-0.270378	0.854	0.838	1
ARCN1	0.000606215	0.273226	0.345	0.237	1
KAT6A	0.000611494	0.278978	0.794	0.675	1
COMMD10	0.000611788	0.435767	0.641	0.538	1
TBL1X	0.000612211	-0.554507	0.428	0.481	1
COX5B	0.000613196	-0.399969	0.639	0.656	1
AC079793.1	0.000614762	0.257445	0.803	0.724	1
EIF4G1	0.000616468	0.599844	0.231	0.15	1
CFLAR-AS1	0.000616719	0.575481	0.126	0.066	1
C5orf15	0.000616725	-0.936809	0.146	0.215	1
DCP1A	0.000617885	0.330258	0.498	0.374	1
TBXAS1	0.000618137	0.664687	0.184	0.112	1
ELOB	0.000619168	-0.394428	0.626	0.637	1
GLRX	0.000620797	-0.756569	0.258	0.328	1
SECISBP2	0.000620884	0.292054	0.744	0.62	1
CRNKL1	0.000624177	0.601827	0.186	0.113	1
DNAJC10	0.000630086	0.228945	0.603	0.483	1
NORAD	0.000635122	0.365841	0.348	0.242	1
RSRC2	0.000642582	0.248088	0.715	0.578	1
NR2C1	0.000644403	0.476255	0.24	0.157	1
ASCC1	0.000645588	0.366555	0.365	0.268	1
PRMT9	0.000645917	0.603055	0.224	0.145	1
CD320	0.000646419	0.509626	0.15	0.086	1
AP000442.1	0.000647635	0.451124	0.209	0.13	1
DYNLRB1	0.000647851	-0.626772	0.415	0.464	1
MZB1	0.000648016	-0.689555	0.274	0.349	1
HS1BP3	0.000648359	0.537498	0.143	0.08	1
SLC14A1	0.000650157	0.5138	0.17	0.101	1
PLPP5	0.000650439	-0.598717	0.554	0.558	1
HK2	0.000651949	0.878635	0.119	0.064	1
NDEL1	0.00065311	0.263297	0.561	0.427	1
ZKSCAN1	0.000656084	0.342877	0.354	0.255	1
TMEM44-AS1	0.000671295	0.764485	0.11	0.055	1
PTGES3	0.000678429	-0.326707	0.702	0.713	1
BANK1	0.00067928	0.120578	1	0.974	1
RRP15	0.000680046	0.362276	0.271	0.183	1
RGS14	0.000684779	-1.20881	0.092	0.156	1
AC136604.2	0.000690085	0.737516	0.112	0.058	1
PDIA3	0.000693537	-0.475856	0.558	0.589	1
SLC7A5	0.000697798	0.628507	0.132	0.073	1
ZNF138	0.000704309	0.392065	0.303	0.209	1
PAX8-AS1	0.000708536	0.719095	0.173	0.106	1
IDH3A	0.000713817	0.432705	0.267	0.178	1
ALOX5AP	0.000717826	-0.701926	0.341	0.391	1
JTB	0.000720395	-0.419984	0.612	0.621	1
DBT	0.000725801	0.729675	0.155	0.09	1
TTPAL	0.000728538	0.716804	0.146	0.082	1
PPP3CC	0.00072937	0.26626	0.865	0.752	1
ANKRD49	0.000729396	0.237882	0.348	0.239	1
WDR45B	0.000731786	0.545261	0.307	0.215	1
ST8SIA4	0.000733199	0.372409	0.583	0.471	1
PDS5A	0.000733412	0.303425	0.729	0.613	1
DCAF13	0.000744578	0.310851	0.296	0.204	1
KPNA1	0.000751131	0.291572	0.534	0.411	1
ECPAS	0.000763391	0.265577	0.298	0.202	1
COL4A4	0.000766036	0.765114	0.193	0.123	1
NARS2	0.000779745	0.371406	0.336	0.239	1
SLC38A9	0.000780787	0.393693	0.368	0.268	1
STX8	0.000781346	0.210132	0.543	0.405	1
LBR	0.000782388	0.282919	0.572	0.461	1
TNRC18	0.000782404	0.589434	0.224	0.146	1
TGFBR1	0.00078548	0.489728	0.256	0.175	1
TFDP2	0.00078579	0.33122	0.435	0.33	1
MECP2	0.000786801	0.267699	0.574	0.455	1
TRAC	0.00079882	-1.54159	0.065	0.122	1
BAG5	0.000799785	0.387553	0.274	0.187	1
CENPQ	0.000809207	0.868058	0.108	0.055	1
AZIN1-AS1	0.000812735	0.474312	0.24	0.161	1
SLC12A2	0.000813782	0.273256	0.39	0.283	1
EIF4A3	0.000819231	0.407869	0.413	0.308	1
PYCARD	0.000820104	-0.684971	0.26	0.333	1
ISY1	0.00082374	0.353251	0.3	0.207	1
SRBD1	0.000825796	0.280254	0.413	0.3	1
NPIPB4	0.000829876	0.618359	0.191	0.119	1
PAXIP1-AS2	0.000838682	0.668504	0.15	0.087	1
LSM12	0.000840619	0.42752	0.318	0.225	1
CD96	0.000844718	-0.426831	0.121	0.197	1
SLC30A9	0.000846601	0.337107	0.462	0.355	1
C2orf69	0.000854981	0.618987	0.141	0.08	1
CD44	0.00086753	0.379406	0.751	0.686	1
ZZEF1	0.000868205	0.274984	0.444	0.332	1
AL137779.2	0.000870888	0.77809	0.101	0.05	1
ANXA5	0.00087102	-0.585322	0.24	0.322	1
CIAO2B	0.00087202	-0.488976	0.422	0.474	1
MAP3K2-DT	0.000877159	0.543045	0.114	0.059	1
RPS6KC1	0.000880081	0.533157	0.321	0.232	1
AC009126.1	0.000884014	0.507475	0.132	0.073	1
ZNF257	0.000885333	0.632047	0.137	0.076	1
TMBIM4	0.000888154	-0.308395	0.693	0.708	1
UGP2	0.000893757	-0.687609	0.283	0.354	1
MICAL3	0.000895494	0.196777	0.709	0.563	1
AC087854.1	0.000896663	0.39734	0.365	0.268	1
SLC39A8	0.000898216	0.742492	0.17	0.105	1
KLHL24	0.000898296	0.355342	0.686	0.584	1
VPS4B	0.000899639	0.226259	0.531	0.411	1
TUBGCP3	0.00090147	0.306164	0.392	0.283	1
WDR6	0.000903002	0.598754	0.175	0.106	1
TRPS1	0.00091742	0.309959	0.397	0.299	1
JMJD1C	0.000917811	0.175391	0.951	0.871	1
ZNF529	0.000922348	0.348017	0.334	0.237	1
ATP13A3	0.000924092	0.502694	0.298	0.21	1
PDE4D	0.000928208	-0.364535	0.424	0.538	1
USF3	0.000929076	0.327574	0.471	0.357	1
SNX3	0.000935356	-0.277659	0.863	0.838	1
IQCG	0.000936692	0.355393	0.274	0.182	1
FAM193A	0.000937343	0.32067	0.417	0.309	1
WDR75	0.000938794	0.454399	0.291	0.202	1
FAM210A	0.000942476	0.421446	0.22	0.141	1
MYD88	0.000949844	-1.58498	0.063	0.117	1
SCAPER	0.000955772	0.330862	0.63	0.536	1
TOMM40	0.000960676	0.267352	0.224	0.14	1
GLCCI1	0.000961793	0.609776	0.558	0.472	1
HELZ	0.00097492	0.222297	0.61	0.493	1
RPS6	0.000976688	0.0716268	1	0.996	1
MYO1B	0.000979923	-1.4103	0.052	0.105	1
GTF2E2	0.000980298	0.382381	0.444	0.338	1
GSTP1	0.000981728	-0.590863	0.433	0.48	1
WDR54	0.000982546	-1.55187	0.061	0.114	1
UHRF1BP1L	0.000983726	0.453077	0.39	0.294	1
ARL5B	0.000996821	0.370414	0.217	0.138	1
COPB2	0.000999643	0.333603	0.345	0.247	1
IVNS1ABP	0.00100571	0.552266	0.296	0.212	1
KAT7	0.00100982	0.405655	0.352	0.26	1
AATF	0.00101075	0.275679	0.525	0.402	1
MPZL3	0.00101332	0.773207	0.112	0.059	1
UBXN2A	0.00101513	0.342855	0.406	0.303	1
NSMF	0.00102032	0.907522	0.123	0.069	1
ZBTB43	0.00102216	0.623426	0.224	0.151	1
TOP1	0.00102506	0.240294	0.783	0.667	1
BECN1	0.00102516	0.359183	0.307	0.218	1
RPL23A	0.00102835	0.0780891	0.998	0.999	1
AL157938.2	0.00104	0.343117	0.276	0.187	1
ISG15	0.00104339	-0.703154	0.17	0.244	1
ZBTB38	0.001054	0.631925	0.233	0.159	1
SNX18	0.0010574	-1.08361	0.092	0.154	1
STX12	0.00105757	0.350528	0.52	0.41	1
OGT	0.00106998	0.272241	0.614	0.494	1
UBR5-AS1	0.0010719	0.284799	0.325	0.228	1
NDUFA4	0.00107402	-0.370787	0.702	0.722	1
THOC3	0.00107599	0.377772	0.235	0.154	1
FAF1	0.00108188	0.239081	0.805	0.683	1
SLC1A4	0.00108249	0.789587	0.13	0.074	1
TBC1D22A	0.00108506	0.122562	0.928	0.845	1
MOB3A	0.00108507	0.286683	0.608	0.506	1
CHD6	0.00108958	0.216359	0.57	0.438	1
DUS3L	0.00109274	0.256268	0.217	0.137	1
TDG	0.00109836	0.23928	0.417	0.304	1
MED27	0.00109871	0.416554	0.363	0.268	1
OTUD4	0.00109936	0.408433	0.345	0.252	1
CKS1B	0.00110054	-0.838729	0.11	0.177	1
KBTBD2	0.0011057	0.265242	0.422	0.31	1
KCNG1	0.00110736	-1.2638	0.085	0.144	1
POLR3D	0.00110801	0.452748	0.182	0.111	1
NOB1	0.00111011	0.363913	0.253	0.167	1
RCOR1	0.00111028	0.309738	0.504	0.418	1
DDX27	0.00111226	0.299747	0.493	0.383	1
ACAD11	0.00111689	0.745975	0.173	0.108	1
MIF4GD	0.00111983	-0.945342	0.148	0.215	1
SLC20A2	0.00112107	0.299248	0.327	0.232	1
MICALL1	0.00112147	0.505917	0.121	0.065	1
USP47	0.00112948	0.227341	0.657	0.533	1
PCNX1	0.0011327	0.315302	0.578	0.477	1
LCOR	0.00113646	0.159771	0.709	0.56	1
DTWD2	0.00113742	0.451725	0.269	0.186	1
TTC39C	0.00113803	-0.549583	0.341	0.415	1
CLINT1	0.0011391	0.20546	0.605	0.47	1
SMIM8	0.00114097	0.392299	0.2	0.127	1
ENDOV	0.00114213	0.618366	0.108	0.055	1
INTS6L	0.00114563	0.345427	0.327	0.234	1
FCGRT	0.00115088	-1.17482	0.126	0.188	1
TOMM7	0.0011551	0.116904	0.973	0.961	1
AC006064.2	0.00115536	0.919023	0.105	0.055	1
SRSF11	0.00115564	0.165103	0.852	0.744	1
YEATS2	0.00115929	0.560855	0.289	0.204	1
PSMC6	0.00118003	-0.583272	0.348	0.416	1
MAPK13	0.00118527	0.238859	0.276	0.182	1
TOX	0.00118875	0.964026	0.135	0.079	1
RAB22A	0.00119187	0.388422	0.422	0.32	1
COG6	0.00119354	0.304681	0.249	0.169	1
KLHL18	0.00120183	0.374036	0.327	0.234	1
CDK16	0.00120186	0.645004	0.141	0.082	1
SNHG21	0.00120291	0.534813	0.126	0.069	1
DAPK3	0.00120688	-1.05568	0.061	0.117	1
NIPSNAP3B	0.00120728	0.814906	0.11	0.058	1
ZNF721	0.00121106	0.258493	0.639	0.53	1
DHX15	0.00121794	0.219049	0.457	0.346	1
AC107223.1	0.00121906	0.583088	0.123	0.068	1
TRAF5	0.00121976	0.278017	0.623	0.513	1
AC119396.2	0.00122778	0.507853	0.224	0.148	1
FOXK2	0.00124013	0.34207	0.46	0.354	1
ACACA	0.00125137	0.361184	0.316	0.229	1
ADGRG5	0.00125758	-0.926227	0.108	0.17	1
EPB41	0.00127768	0.267183	0.805	0.737	1
USP3	0.00128031	0.148799	0.798	0.667	1
C3orf35	0.00129502	0.540356	0.11	0.058	1
TNFAIP8	0.0012973	0.202167	0.899	0.871	1
SNHG9	0.00129738	0.340696	0.354	0.255	1
PHYH	0.00129823	0.250738	0.119	0.064	1
UPRT	0.00129912	0.658171	0.166	0.102	1
FMO5	0.00130694	0.665451	0.157	0.095	1
AC087239.1	0.00131451	0.550166	0.17	0.105	1
LGALS1	0.0013238	-0.658455	0.157	0.228	1
MRPL43	0.00132518	-0.88957	0.224	0.287	1
AC020911.2	0.00132734	0.369165	0.229	0.146	1
PKIG	0.00132849	-0.519475	0.475	0.515	1
AC005037.1	0.00132992	0.445743	0.33	0.239	1
ATXN7	0.00133043	0.319213	0.39	0.292	1
MAT2B	0.00133159	-0.882444	0.211	0.272	1
FAM102A	0.00133288	0.435009	0.276	0.189	1
TNKS2	0.00133706	0.209426	0.565	0.445	1
GIHCG	0.00134024	0.536795	0.146	0.086	1
ZNRF2	0.00135809	0.270533	0.558	0.466	1
EED	0.00136045	-0.859809	0.132	0.199	1
PCNX2	0.00136128	0.595627	0.253	0.176	1
CASD1	0.00136816	0.188088	0.392	0.287	1
CLNS1A	0.00138226	0.354001	0.592	0.501	1
RGS19	0.0013843	-0.568228	0.444	0.493	1
ICE1	0.00138497	0.216927	0.392	0.285	1
RPL4	0.00138511	0.0778793	0.989	0.982	1
NCBP2	0.0013894	0.360199	0.35	0.252	1
RASGRP2	0.00138945	-0.385952	0.664	0.665	1
CEP57L1	0.00140416	0.643812	0.13	0.074	1
TYW5	0.00140614	0.473761	0.179	0.111	1
VPS4A	0.00141456	0.190342	0.298	0.203	1
LINC01800	0.00141505	-1.12897	0.074	0.13	1
ABCB8	0.00141745	0.566295	0.179	0.112	1
STK24	0.00141991	0.281037	0.639	0.523	1
MRPS16	0.00142321	-0.595254	0.22	0.294	1
AKAP11	0.00144051	0.352548	0.357	0.262	1
RAD51B	0.00144143	0.251299	0.659	0.571	1
ZNF592	0.00145106	-0.703715	0.256	0.317	1
PSPC1	0.00145326	0.244895	0.646	0.517	1
NFATC3	0.00145602	-0.45559	0.601	0.611	1
ZNF540	0.00146651	0.541423	0.17	0.105	1
CPB2-AS1	0.00147275	-0.9198	0.175	0.241	1
DIS3L2	0.0014756	0.311033	0.489	0.39	1
B3GLCT	0.00147849	0.232032	0.175	0.107	1
ZC2HC1A	0.00148171	0.348978	0.166	0.1	1
FAM215B	0.0014818	0.541962	0.193	0.123	1
TBC1D5	0.00148181	0.153851	0.942	0.863	1
PTPRK	0.00148599	0.26491	0.513	0.426	1
PDCD6IP	0.00148713	0.327911	0.608	0.501	1
ARHGEF7	0.00149216	0.286531	0.556	0.438	1
RPUSD4	0.00149705	0.610424	0.155	0.093	1
HDAC1	0.00151566	-0.591888	0.372	0.415	1
GPR137B	0.00152862	1.0204	0.121	0.069	1
SARM1	0.00153569	0.611213	0.155	0.095	1
IRF9	0.00154359	-0.603246	0.294	0.355	1
AC092650.1	0.00154611	1.23628	0.112	0.063	1
SEC61A2	0.00154626	0.631431	0.143	0.085	1
SLC20A1	0.00154985	0.482099	0.222	0.145	1
TSNARE1	0.00155256	0.58287	0.15	0.09	1
OSBPL8	0.00155263	0.237084	0.827	0.704	1
MTLN	0.00155789	0.449732	0.226	0.15	1
CLEC16A	0.00155924	0.310333	0.513	0.403	1
ANXA4	0.00156041	-0.924424	0.204	0.271	1
TSPAN13	0.00156733	-0.558954	0.43	0.486	1
CCDC18-AS1	0.00157229	0.24543	0.632	0.508	1
LINC00513	0.00157292	0.186215	0.552	0.451	1
LINC01572	0.00158152	0.521153	0.28	0.2	1
KIAA1586	0.0015938	0.519051	0.128	0.073	1
CRLS1	0.00160795	0.446551	0.193	0.123	1
ALKBH3	0.00161534	0.525428	0.141	0.082	1
WASHC5	0.0016155	0.328921	0.269	0.182	1
TGIF1	0.0016224	0.616394	0.177	0.111	1
SCFD1	0.00162944	0.228651	0.648	0.558	1
ZNF737	0.00163169	0.290318	0.318	0.225	1
CCDC50	0.00163252	-0.487678	0.464	0.513	1
ARL15	0.00163744	0.28002	0.659	0.555	1
HSP90AA1	0.00164002	-0.17952	0.886	0.878	1
TXLNA	0.00164027	0.620661	0.188	0.121	1
RPS6KB1	0.00164286	0.26982	0.457	0.342	1
NHLRC3	0.00164534	0.418503	0.256	0.173	1
DEF8	0.0016482	-0.846847	0.135	0.202	1
NUP54	0.00166374	0.36723	0.399	0.306	1
NSA2	0.00167101	0.152887	0.818	0.716	1
CD82	0.00167894	-0.46974	0.406	0.455	1
TUBGCP4	0.00167991	0.597208	0.15	0.09	1
PPARD	0.001685	0.308565	0.377	0.278	1
CAPN12	0.00168906	0.397423	0.166	0.102	1
HNRNPU	0.00169811	0.156924	0.892	0.744	1
ZNF432	0.00170122	0.681025	0.135	0.079	1
PRRC2A	0.00170682	0.467565	0.258	0.18	1
AC211433.1	0.00171779	0.353046	0.291	0.205	1
CLK3	0.00172038	0.319481	0.235	0.156	1
CFAP20	0.00172862	0.659222	0.195	0.128	1
GLG1	0.00173677	0.282996	0.67	0.569	1
FGD4	0.00174389	1.15293	0.143	0.089	1
MXI1	0.00175198	0.35324	0.451	0.352	1
WNK1	0.00175444	0.252892	0.704	0.606	1
VPS53	0.00175508	0.260364	0.457	0.342	1
GUCD1	0.00175751	0.214833	0.493	0.376	1
MYSM1	0.00176048	0.38951	0.352	0.26	1
PCED1B-AS1	0.00178832	-0.515112	0.426	0.475	1
HUWE1	0.00179709	0.325389	0.545	0.443	1
AC233976.1	0.00180183	0.665264	0.186	0.122	1
KANSL1	0.00180184	0.162472	0.872	0.74	1
SEL1L3	0.0018081	-0.310992	0.872	0.83	1
CCDC93	0.00180907	0.318191	0.413	0.303	1
SMC4	0.00181354	0.404834	0.336	0.247	1
FGR	0.00181928	-0.585652	0.206	0.283	1
SON	0.00182358	0.166333	0.89	0.797	1
PHPT1	0.00182723	-0.874832	0.143	0.209	1
MICU2	0.00184564	0.286765	0.617	0.528	1
FLI1	0.00185202	-0.321339	0.695	0.694	1
TULP2	0.00185247	0.616976	0.103	0.054	1
TRIP12	0.00186956	0.24965	0.596	0.474	1
CRK	0.00187125	-0.694319	0.215	0.282	1
ABR	0.00187472	-0.540175	0.448	0.492	1
ZNF532	0.00187727	0.420337	0.314	0.228	1
PIK3AP1	0.0018805	-0.388702	0.603	0.619	1
UPF2	0.00188246	0.237925	0.679	0.539	1
ZNF7	0.00189299	0.367531	0.184	0.116	1
RAB11FIP4	0.0019048	0.403965	0.191	0.122	1
CDC73	0.00190981	0.257031	0.489	0.375	1
SNHG12	0.00191411	0.255782	0.325	0.232	1
RPS20	0.00191673	-0.211582	0.996	0.994	1
KBTBD8	0.00192814	0.529689	0.247	0.17	1
IARS	0.00193928	0.347937	0.352	0.257	1
CCDC14	0.00194458	0.357879	0.244	0.166	1
PAICS	0.00194468	0.362379	0.274	0.188	1
ANKRD33B	0.00194493	0.757556	0.251	0.182	1
PPFIBP1	0.00195671	-0.632401	0.092	0.154	1
RLF	0.00196989	0.320923	0.619	0.512	1
IPMK	0.00197521	0.344351	0.386	0.295	1
ETNK1	0.00198542	0.290854	0.529	0.422	1
POLR3F	0.00199131	0.837313	0.114	0.064	1
LARP1	0.00199401	0.326721	0.408	0.306	1
KIAA1109	0.0019943	0.214644	0.54	0.426	1
ZC3H14	0.00199726	0.485523	0.276	0.196	1
ABCB1	0.00200326	0.403803	0.229	0.151	1
TVP23C	0.00201138	0.524747	0.157	0.097	1
ICAM2	0.00201478	-0.758624	0.24	0.305	1
STRBP	0.00202089	-0.352519	0.848	0.831	1
ETV3	0.00202189	0.782476	0.139	0.085	1
TSEN2	0.00202389	0.640652	0.161	0.101	1
IGLC3	0.00202458	-0.618105	0.336	0.423	1
MATN1-AS1	0.00203401	0.555348	0.101	0.053	1
ZNF875	0.00203884	0.454928	0.22	0.148	1
AC118549.1	0.00203911	0.282892	0.475	0.363	1
SUPT16H	0.00205163	0.284704	0.46	0.348	1
ERICH1	0.0020636	-0.334117	0.545	0.578	1
N4BP2L2	0.00207006	0.168922	0.879	0.784	1
AHSA1	0.0020702	-0.755526	0.233	0.296	1
AHCTF1	0.00208895	0.197991	0.511	0.389	1
SLC4A5	0.00209296	0.626254	0.123	0.07	1
SPPL3	0.00209753	0.203277	0.641	0.549	1
ARL17A	0.00210039	0.511579	0.238	0.164	1
KIF18A	0.00210399	0.677546	0.108	0.059	1
MASTL	0.00210497	0.778701	0.182	0.119	1
ASTE1	0.00210545	0.303274	0.15	0.089	1
IAH1	0.0021205	0.206114	0.363	0.261	1
CCDC58	0.00212657	0.354564	0.126	0.071	1
PMPCB	0.00213092	0.276906	0.446	0.347	1
SHLD2	0.00213143	0.445886	0.415	0.319	1
SLC35F5	0.00213592	0.332596	0.361	0.263	1
HEBP2	0.00213699	0.244755	0.363	0.263	1
EIF2B5	0.0021516	0.437033	0.193	0.123	1
TBCC	0.00216723	-0.782056	0.179	0.244	1
ATP5PO	0.00217034	-0.312806	0.657	0.665	1
VPS39	0.00217347	0.336964	0.289	0.207	1
PTAR1	0.00217785	0.343198	0.343	0.258	1
SENP7	0.00217906	0.24119	0.617	0.507	1
VKORC1	0.00218123	-1.1437	0.108	0.165	1
HIST1H2AK	0.00218343	0.754063	0.114	0.064	1
NUP188	0.00219088	0.448998	0.204	0.134	1
OR2A1-AS1	0.00219431	0.454798	0.17	0.107	1
AMFR	0.00219708	0.277718	0.543	0.423	1
EHBP1	0.00219753	0.369634	0.39	0.298	1
PARP14	0.00219856	-0.353939	0.749	0.71	1
LPCAT3	0.00220708	0.710411	0.226	0.159	1
WDR35	0.00221158	0.510802	0.139	0.082	1
SBF2	0.00221543	0.423251	0.419	0.33	1
PMEPA1	0.0022239	0.369245	0.39	0.306	1
IPO5	0.00222904	0.330067	0.249	0.167	1
NSMCE2	0.00223463	0.402597	0.567	0.469	1
ANKRD13D	0.0022355	-0.658846	0.253	0.314	1
HAGH	0.00225733	-0.762993	0.186	0.252	1
SND1	0.00225733	0.288619	0.639	0.525	1
TOP2B	0.00227108	0.271394	0.59	0.466	1
AC103591.3	0.00227965	0.526905	0.442	0.371	1
AC087286.2	0.00228272	0.367277	0.303	0.223	1
SFPQ	0.00229142	0.206475	0.767	0.615	1
PIP5K1C	0.00229448	0.522601	0.15	0.091	1
NDUFA12	0.00229482	-0.466739	0.415	0.465	1
COG1	0.00230258	0.355305	0.132	0.075	1
TCL1A	0.00231357	-0.505518	0.709	0.679	1
LINC01678	0.00231378	0.435733	0.195	0.128	1
ZNF131	0.00233883	0.316093	0.531	0.427	1
TAF1D	0.00234231	0.214095	0.726	0.626	1
LILRB1	0.00235027	-0.596164	0.184	0.256	1
PIK3CG	0.00235937	-0.809566	0.157	0.22	1
LINC00910	0.00236121	-0.566441	0.325	0.392	1
EMB	0.00236219	0.240106	0.619	0.513	1
SIK3	0.00236321	0.112594	0.91	0.835	1
ADAM10	0.00237354	0.287625	0.639	0.522	1
CCNG2	0.00237713	-0.663742	0.321	0.373	1
FER	0.00237947	0.265971	0.406	0.309	1
ERCC6L2	0.00238693	0.30281	0.339	0.248	1
PIGA	0.00238808	0.654687	0.143	0.087	1
YBX1	0.00240546	0.129685	0.969	0.948	1
NDUFS3	0.00240634	-0.826461	0.215	0.274	1
PCIF1	0.0024116	0.244599	0.247	0.164	1
ABCB7	0.00241914	0.431436	0.428	0.338	1
ECHDC2	0.00242254	0.533012	0.179	0.117	1
ANXA1	0.00242855	-0.965518	0.056	0.106	1
MAPRE1	0.00243518	0.185095	0.428	0.323	1
CAP1	0.00244812	-0.362277	0.576	0.584	1
PNO1	0.00245154	0.479114	0.256	0.181	1
ANKRD11	0.00245229	0.166372	0.883	0.797	1
DAPP1	0.0024536	0.247061	0.709	0.629	1
PTPRE	0.00248053	-1.14667	0.076	0.13	1
ZDBF2	0.00250143	0.391915	0.132	0.077	1
GMDS-DT	0.00250988	0.330566	0.498	0.413	1
EIF4E	0.00251201	0.272587	0.498	0.384	1
GBP4	0.00251673	-1.07769	0.09	0.146	1
DCUN1D4	0.00252463	0.74966	0.179	0.118	1
AL035071.2	0.0025275	0.32441	0.157	0.096	1
NOL8	0.00253578	0.317681	0.312	0.223	1
TRPC4AP	0.0025399	0.332242	0.493	0.397	1
DNAJC2	0.00254218	0.275053	0.357	0.26	1
SPATA5L1	0.0025429	-0.98518	0.061	0.111	1
PCBP1-AS1	0.00254872	0.470716	0.303	0.219	1
DENND4C	0.00258132	0.383296	0.374	0.294	1
MOSPD2	0.00258893	0.434362	0.132	0.077	1
HNRNPL	0.00259142	0.199269	0.531	0.417	1
SNHG17	0.00262323	0.340452	0.215	0.144	1
VARS	0.00263095	0.377763	0.157	0.096	1
VPS41	0.00263848	0.161962	0.529	0.413	1
TMEM65	0.00264352	0.42447	0.325	0.245	1
TMEM39A	0.00266041	0.503805	0.177	0.116	1
GTF2A2	0.00267265	-0.544939	0.343	0.395	1
NKIRAS1	0.00269581	0.410119	0.143	0.085	1
CSNK1D	0.00269924	0.331507	0.451	0.355	1
GPR89A	0.0027062	0.417407	0.191	0.124	1
CEP120	0.00271362	0.190014	0.413	0.296	1
SAT2	0.00271483	-0.637937	0.229	0.295	1
PPP1R13B	0.00272966	0.386843	0.2	0.132	1
PIGN	0.00273154	0.407323	0.28	0.202	1
RAN	0.0027344	-0.420339	0.608	0.621	1
MRPL18	0.00274241	-0.68657	0.249	0.308	1
DCUN1D1	0.00274304	0.450165	0.274	0.197	1
XYLT1	0.00275012	0.217819	0.673	0.562	1
PTPMT1	0.0027525	0.380634	0.137	0.081	1
GIGYF1	0.00275368	0.400571	0.296	0.219	1
TTN	0.00275584	-0.743688	0.265	0.323	1
GPSM2	0.00276893	0.355344	0.159	0.098	1
TSR1	0.00277898	0.538671	0.137	0.082	1
PPP3CA	0.00278515	0.124585	0.924	0.828	1
VMA21	0.00278577	0.376991	0.229	0.154	1
MTHFD1L	0.00280394	0.553436	0.195	0.129	1
FBXO34	0.00280725	0.227184	0.507	0.395	1
SIMC1	0.00282785	0.364629	0.415	0.325	1
UST	0.00282787	0.279911	0.538	0.443	1
MGRN1	0.00282891	0.355062	0.287	0.208	1
INO80D	0.00283621	0.364595	0.509	0.416	1
BZW1	0.00283758	0.190281	0.592	0.461	1
ATIC	0.00283802	0.254421	0.305	0.214	1
CFAP298	0.00284967	-0.726409	0.168	0.236	1
FARP2	0.0028528	0.32697	0.587	0.485	1
TAFA2	0.00286319	0.923774	0.139	0.086	1
ITM2C	0.00291037	0.42557	0.327	0.245	1
BCAS3	0.00291374	0.274917	0.59	0.503	1
STK38L	0.0029219	0.48239	0.226	0.156	1
RBM27	0.00294928	0.185602	0.578	0.456	1
SAFB2	0.00295705	0.218088	0.439	0.342	1
PRKDC	0.00296591	0.249581	0.664	0.544	1
CNN2	0.00297316	-0.471332	0.46	0.502	1
PURB	0.00297449	0.580415	0.173	0.111	1
GPAT4	0.00298681	0.361563	0.253	0.177	1
VAV2	0.00299795	-0.481417	0.424	0.458	1
NEB	0.00299851	0.686258	0.114	0.065	1
UPF1	0.00301927	0.288416	0.26	0.181	1
PTPN7	0.00302987	-0.856499	0.094	0.151	1
PRNP	0.00304518	0.211141	0.413	0.314	1
BCL6	0.00305824	-0.814731	0.101	0.157	1
STAT4	0.00306253	0.861408	0.105	0.059	1
AC245407.2	0.00306275	-1.0007	0.076	0.128	1
EIF3K	0.00306656	-0.252742	0.883	0.857	1
SMIM27	0.00306755	0.324608	0.238	0.161	1
TOB2	0.00309101	0.308909	0.22	0.148	1
UBE2D3-AS1	0.00309435	0.867628	0.105	0.059	1
IGBP1	0.00311831	0.149348	0.603	0.465	1
AC133065.1	0.00314445	0.540909	0.148	0.091	1
PITRM1	0.00316238	0.437834	0.139	0.084	1
PI4K2B	0.00316963	0.242995	0.388	0.289	1
ARG2	0.00317531	0.589257	0.117	0.066	1
ZNHIT1	0.00317739	-0.765965	0.296	0.344	1
OSBP	0.00318281	0.3145	0.365	0.274	1
UFL1	0.00318649	0.307161	0.435	0.332	1
UBE2Q1	0.00319771	0.385389	0.184	0.121	1
THOC2	0.00319923	0.191167	0.587	0.488	1
MRPS22	0.00325072	0.537329	0.166	0.107	1
SUCO	0.00327688	0.220366	0.516	0.408	1
BRD4	0.00329676	0.198419	0.697	0.568	1
SELENOW	0.00330802	-0.787498	0.238	0.292	1
SUCLG2	0.00331567	0.196985	0.659	0.526	1
GCFC2	0.00331737	0.32495	0.238	0.162	1
CRTC3	0.00331877	-0.469958	0.43	0.475	1
SERINC3	0.0033524	0.349152	0.359	0.272	1
AKAP8	0.00335541	0.324914	0.341	0.256	1
HEG1	0.00336153	0.729372	0.128	0.076	1
UBL3	0.00337231	0.345878	0.547	0.445	1
CYFIP2	0.003373	0.187505	0.756	0.617	1
ZC3H4	0.00339409	0.51592	0.213	0.145	1
ITGAM	0.00339973	-1.19992	0.065	0.114	1
TTC7A	0.00340884	0.18945	0.679	0.55	1
CPT2	0.00344299	0.606417	0.101	0.055	1
HEATR1	0.00344322	0.403039	0.235	0.162	1
TAF11	0.0034523	0.347093	0.408	0.319	1
SRSF2	0.00347027	0.191291	0.601	0.486	1
SLC4A7	0.00347947	0.209337	0.565	0.451	1
PSMD12	0.00347951	0.418298	0.318	0.237	1
HMGA1	0.00349347	0.367247	0.28	0.2	1
CUBN	0.00349519	0.782342	0.128	0.079	1
FAM122B	0.00351369	0.466994	0.132	0.079	1
SRSF3	0.0035593	0.170541	0.839	0.765	1
TRIM52-AS1	0.00356938	0.365563	0.186	0.121	1
DERL1	0.00357747	0.287978	0.374	0.28	1
ANKLE2	0.00361051	0.273775	0.348	0.26	1
ZNF43	0.00362445	0.35135	0.332	0.246	1
ZC3H12D	0.00363222	0.449765	0.278	0.2	1
CDK12	0.00363226	0.0814437	0.525	0.405	1
STK38	0.00363535	-0.54886	0.439	0.483	1
LAGE3	0.00364446	-0.964604	0.146	0.203	1
GNL1	0.0036593	0.232757	0.377	0.282	1
KCNN4	0.00366511	-1.07903	0.103	0.157	1
C9orf78	0.00368619	0.19544	0.516	0.394	1
H2AFX	0.00370181	0.578108	0.126	0.075	1
FIGNL1	0.00370389	0.626773	0.123	0.073	1
TSEN54	0.00370686	0.738138	0.101	0.057	1
R3HDM4	0.00371971	0.0887431	0.406	0.299	1
TAF7	0.00372521	0.235494	0.677	0.576	1
RCOR3	0.0037266	0.364104	0.419	0.325	1
CCT3	0.00373487	-0.419329	0.504	0.522	1
YTHDC1	0.00375484	0.202829	0.612	0.512	1
AKIRIN2	0.00379744	0.244531	0.52	0.426	1
CIB1	0.00380859	-0.36663	0.574	0.582	1
SCMH1	0.00381879	0.288835	0.424	0.338	1
CLTB	0.00382276	-0.619093	0.226	0.289	1
TMEM87A	0.00382361	0.156653	0.504	0.39	1
VRK3	0.00382988	0.302091	0.3	0.216	1
DNASE2	0.00383655	0.604896	0.168	0.109	1
USP4	0.00385681	0.264083	0.404	0.308	1
PHF20L1	0.00386204	0.283214	0.406	0.309	1
KLHL5	0.00387037	-0.407911	0.552	0.572	1
PSMD5	0.00389452	0.57614	0.202	0.139	1
MRPL22	0.00390311	-0.736937	0.175	0.236	1
C2orf49	0.00390675	0.486656	0.193	0.13	1
PIAS2	0.00391108	0.305413	0.325	0.235	1
PRDX1	0.00391336	-0.426313	0.433	0.486	1
GCHFR	0.00391458	-1.05022	0.054	0.1	1
AC079781.5	0.00392125	0.270048	0.5	0.395	1
PTP4A2	0.00392851	-0.330981	0.599	0.603	1
HMGN2	0.00392948	-0.285421	0.783	0.772	1
NBPF26	0.00393217	0.64253	0.135	0.082	1
UBE2K	0.00393563	0.229397	0.635	0.51	1
AP1S2	0.00394256	-0.608747	0.332	0.385	1
THUMPD2	0.00395729	0.385446	0.291	0.214	1
HAUS5	0.00401463	0.539783	0.119	0.07	1
TFEC	0.00402258	-0.743424	0.108	0.167	1
PIK3C2A	0.00405791	0.303265	0.484	0.381	1
ZNF486	0.00406908	0.662792	0.132	0.081	1
PCNP	0.00407149	0.162674	0.603	0.469	1
ATG9A	0.00407156	0.466138	0.105	0.059	1
GATM	0.00408606	0.502676	0.103	0.058	1
ANKRD36C	0.00408799	0.470557	0.249	0.181	1
SLC25A13	0.00409026	0.364001	0.35	0.262	1
MTRR	0.00410174	0.403039	0.157	0.098	1
NDUFS6	0.00411107	-0.453733	0.401	0.444	1
ZBTB20-AS5	0.00411829	0.912055	0.2	0.141	1
USP28	0.0041487	-0.573473	0.303	0.355	1
RALBP1	0.00416016	-0.525008	0.256	0.316	1
ZNF22	0.00416357	-0.612387	0.276	0.331	1
AL021155.5	0.00417175	0.536784	0.262	0.189	1
TIFA	0.00417202	-0.547126	0.303	0.364	1
SFXN4	0.00417574	0.473683	0.128	0.076	1
ZDHHC5	0.0041997	0.418337	0.215	0.146	1
TMLHE	0.00420074	0.296243	0.345	0.26	1
BAZ2A	0.00420689	0.186407	0.453	0.347	1
SLC35A5	0.00423128	0.388657	0.197	0.133	1
DNAJC7	0.00423203	-0.46025	0.41	0.448	1
SLAMF1	0.00423862	-0.695596	0.173	0.236	1
RBMX	0.00424822	0.232684	0.744	0.653	1
ICA1L	0.00426659	0.422165	0.28	0.203	1
UNC119	0.00427157	-0.722532	0.152	0.214	1
IFIT2	0.00427478	-0.952459	0.094	0.149	1
PAIP2B	0.00427687	-0.880009	0.083	0.135	1
GUK1	0.00427807	-0.503626	0.451	0.482	1
C11orf58	0.00429415	0.177593	0.776	0.672	1
MAP3K7	0.00430042	0.226704	0.33	0.245	1
XPO1	0.00430761	0.20782	0.583	0.476	1
MDM1	0.00435147	0.437676	0.141	0.087	1
HPS4	0.00445689	0.309499	0.267	0.192	1
CYB561D2	0.00447804	-0.761196	0.128	0.186	1
TCF4	0.00452329	-0.296895	0.711	0.716	1
SKAP1-AS1	0.00453488	-1.07786	0.076	0.125	1
SPAG5-AS1	0.00455745	0.715254	0.117	0.069	1
WDR81	0.00457628	0.485374	0.137	0.084	1
STK39	0.00457691	0.508151	0.253	0.183	1
DYNC1H1	0.0046221	0.285544	0.478	0.383	1
ZMYND11	0.00463851	0.315902	0.341	0.258	1
ZNF718	0.00463954	-0.716347	0.155	0.214	1
GADD45GIP1	0.00469236	-0.503234	0.372	0.426	1
SMU1	0.00469328	0.301768	0.408	0.314	1
EFR3A	0.00469675	0.224663	0.54	0.438	1
ZNF571	0.00471906	0.410594	0.126	0.075	1
CAPZA1	0.00472512	0.180226	0.794	0.674	1
XIST	0.00473863	0.226678	0.72	0.597	1
AL157938.3	0.00475161	0.48031	0.117	0.069	1
SP4	0.00475472	0.286859	0.444	0.355	1
CKAP2	0.00478442	0.43187	0.253	0.182	1
TASP1	0.00478993	0.367741	0.401	0.32	1
PRMT2	0.00480243	-0.379601	0.377	0.434	1
IFIT5	0.00481066	0.566866	0.164	0.107	1
FAM168A	0.00481392	-0.444612	0.182	0.253	1
TENT4B	0.004856	0.284085	0.294	0.212	1
RNF14	0.00487226	0.757686	0.132	0.082	1
WDR12	0.004893	0.473455	0.211	0.148	1
CCNDBP1	0.00490252	-0.497463	0.428	0.46	1
RFXANK	0.00490272	-0.851582	0.119	0.175	1
RABAC1	0.00494077	-0.443751	0.496	0.524	1
TYSND1	0.00494965	0.400549	0.161	0.103	1
ARHGAP45	0.00496204	0.198006	0.558	0.451	1
TSHZ1	0.00497598	0.785754	0.117	0.07	1
ATP5MC3	0.00498497	-0.41053	0.525	0.535	1
SPAG9	0.00499486	0.272805	0.565	0.472	1
TNRC6B	0.00499724	0.0587813	0.948	0.915	1
FASTKD2	0.0050013	0.284156	0.213	0.143	1
RPL9	0.00505126	-0.143849	1	1	1
PSMB4	0.00505881	-0.654441	0.312	0.363	1
AC002463.1	0.00505936	0.159	0.211	0.141	1
SAR1A	0.00508021	0.291907	0.365	0.282	1
NRIP1	0.00509962	0.277773	0.464	0.374	1
CHCHD10	0.00512257	-0.450679	0.614	0.619	1
TMEM38B	0.00514449	0.398167	0.343	0.26	1
THADA	0.00516668	0.319382	0.592	0.501	1
MCPH1	0.00518408	0.277017	0.567	0.49	1
SH2D3A	0.00518735	0.427771	0.155	0.098	1
TRAPPC8	0.00522881	0.290273	0.426	0.342	1
ZBTB40	0.00523288	0.153038	0.26	0.18	1
LINC01184	0.00523685	0.282191	0.413	0.323	1
MPLKIP	0.00528897	-0.651874	0.26	0.315	1
GNPTG	0.00530053	0.357742	0.231	0.161	1
MTERF1	0.00535092	0.662181	0.193	0.133	1
CUL4B	0.00537831	0.441259	0.152	0.097	1
ATP6V1E1	0.00542194	0.256984	0.352	0.266	1
PSMB6	0.00542568	-0.55566	0.354	0.395	1
MMUT	0.00548085	0.520909	0.121	0.073	1
MTMR8	0.00549913	0.781061	0.175	0.118	1
COPS6	0.00551474	-0.577785	0.291	0.348	1
DDX19A	0.00552804	0.311458	0.285	0.207	1
PTCH2	0.00555059	0.55223	0.143	0.09	1
ZBTB10	0.00556331	0.109584	0.52	0.403	1
IMPAD1	0.00556922	0.555148	0.152	0.097	1
NUP153	0.00558193	0.203005	0.578	0.459	1
RSF1	0.00558396	0.172769	0.738	0.664	1
VCL	0.00558701	-0.67883	0.211	0.272	1
SOWAHD	0.00558937	-0.929783	0.078	0.128	1
UFC1	0.00559118	0.191911	0.554	0.44	1
RPL22	0.00561756	0.063914	0.998	0.996	1
CDK5RAP2	0.00565217	0.221079	0.422	0.323	1
IRF4	0.00565438	0.377725	0.274	0.202	1
PLCE1	0.00565586	-1.06923	0.067	0.113	1
LINC02785	0.00566574	0.710183	0.135	0.084	1
ANAPC11	0.00567765	-0.725302	0.24	0.293	1
NT5E	0.00572086	0.300182	0.348	0.261	1
NDUFB11	0.00572422	-0.349065	0.612	0.622	1
SLC23A2	0.0057432	0.502954	0.453	0.358	1
LTA4H	0.00574835	-0.509465	0.504	0.51	1
AL627171.2	0.00577008	0.239163	0.28	0.2	1
ELOA	0.00577099	0.33931	0.235	0.169	1
GDAP2	0.005795	0.406515	0.233	0.162	1
CALM1	0.00580667	-0.193466	0.888	0.851	1
CLCN3	0.00582	0.278392	0.354	0.277	1
OXCT1	0.00582199	0.35889	0.372	0.284	1
XAF1	0.00582378	-0.595876	0.213	0.276	1
MX1	0.00585046	-0.658378	0.247	0.309	1
AGPAT4	0.00585826	0.375857	0.161	0.105	1
AC245060.5	0.00589084	0.33408	0.242	0.172	1
SLC12A6	0.00591471	-0.453687	0.518	0.55	1
TOGARAM1	0.00595161	0.237009	0.28	0.2	1
SCML4	0.00595716	0.243533	0.435	0.338	1
MGMT	0.00599789	0.355284	0.466	0.375	1
NPIPB5	0.00604276	0.393161	0.265	0.193	1
SAMHD1	0.0061105	-0.812473	0.09	0.141	1
ERH	0.00617344	-0.378581	0.534	0.554	1
HELB	0.00620139	0.21532	0.177	0.117	1
ZNF121	0.0062087	0.421203	0.224	0.156	1
PRIM2	0.00624514	0.446916	0.383	0.31	1
MRPL3	0.00625684	0.195137	0.318	0.231	1
RMDN1	0.00626644	0.292638	0.321	0.239	1
SNRNP27	0.0062675	0.292815	0.247	0.173	1
TGFBRAP1	0.00627478	0.524086	0.141	0.09	1
ARL6IP5	0.00629951	-0.284355	0.677	0.668	1
CHORDC1	0.00631985	0.277041	0.365	0.282	1
CSNK2A1	0.00632897	-0.507246	0.359	0.408	1
ZNF839	0.00635196	0.475395	0.123	0.075	1
NBPF12	0.00637992	0.288303	0.314	0.237	1
TBCB	0.00638573	-0.776325	0.265	0.312	1
SLC25A16	0.00639022	0.277674	0.312	0.23	1
AC092652.1	0.00640989	0.353187	0.197	0.137	1
COX5A	0.00642176	-0.52212	0.406	0.439	1
GLUL	0.00643203	-0.95576	0.087	0.137	1
MSH2	0.00646289	0.244315	0.22	0.153	1
RPL7A	0.00650187	-0.150106	0.998	0.999	1
RAB5IF	0.00650981	-0.743964	0.283	0.327	1
NME2	0.00651832	-0.283986	0.854	0.825	1
POC5	0.00655397	0.31235	0.209	0.143	1
PFAS	0.00656789	0.735057	0.112	0.068	1
PSTPIP1	0.00657099	-0.974204	0.103	0.153	1
CAMLG	0.00658466	-0.454387	0.413	0.45	1
ABHD15	0.00663398	0.529188	0.101	0.058	1
SF3B5	0.00668563	-0.472529	0.504	0.525	1
MCCC2	0.00669287	0.213835	0.294	0.213	1
SH2B1	0.00669428	0.413255	0.157	0.102	1
METTL26	0.00670062	-0.69312	0.188	0.242	1
ARHGDIA	0.00670144	0.120352	0.419	0.316	1
MTCH1	0.00677157	0.209631	0.401	0.303	1
DPYD-AS1	0.00679423	0.552737	0.148	0.096	1
ACTR8	0.00681077	0.535418	0.105	0.062	1
GPHN	0.00681276	0.416039	0.323	0.255	1
IL21R	0.00685473	-0.717092	0.173	0.23	1
UQCC2	0.00685668	-0.620128	0.173	0.231	1
RAB28	0.00686481	0.481095	0.287	0.216	1
SLC30A7	0.00687767	0.203797	0.321	0.236	1
PPHLN1	0.00687771	0.186537	0.673	0.55	1
ASXL1	0.00689749	0.184668	0.704	0.589	1
CDK11B	0.00690079	0.196887	0.395	0.305	1
CCNT1	0.00692032	0.178147	0.435	0.342	1
PAFAH1B1	0.00692387	0.181365	0.747	0.648	1
TENT2	0.00693245	0.165705	0.731	0.614	1
ZFYVE26	0.00694004	0.345505	0.166	0.108	1
IMP3	0.00697156	-0.539259	0.298	0.349	1
CENPH	0.00698195	0.511629	0.123	0.075	1
NUS1	0.00701062	0.3065	0.321	0.241	1
ING5	0.00701949	0.197312	0.327	0.239	1
PMM2	0.00702268	0.152338	0.318	0.229	1
INTS13	0.00704398	0.426415	0.137	0.086	1
LMAN2	0.00705736	-0.538957	0.309	0.362	1
USP25	0.00706433	0.241385	0.612	0.52	1
SNHG7	0.00706716	0.114244	0.758	0.658	1
PHB	0.0070944	-0.568856	0.309	0.364	1
RPL18	0.00711109	-0.136415	0.996	1	1
POM121	0.00712435	0.227946	0.392	0.305	1
COA6-AS1	0.00714975	0.359073	0.103	0.059	1
WRN	0.00715357	0.411529	0.334	0.258	1
WDR48	0.00715427	0.171415	0.471	0.365	1
NDUFAF6	0.00722532	0.395054	0.635	0.565	1
PHKB	0.00727035	-0.222126	0.67	0.685	1
SPATA21	0.00728349	0.469534	0.148	0.096	1
STX10	0.00728578	-0.926748	0.161	0.214	1
SPECC1L	0.00730413	0.342819	0.518	0.424	1
PAK2	0.00733203	0.208006	0.749	0.609	1
CBR4	0.00733227	0.291593	0.3	0.225	1
ANAPC1	0.00735051	0.276534	0.345	0.26	1
NUDCD3	0.00735548	0.205278	0.433	0.332	1
HOOK3	0.0073735	0.166875	0.673	0.567	1
SNHG15	0.00748513	0.243637	0.312	0.232	1
MIS12	0.0074914	0.30636	0.233	0.164	1
SIAH2	0.00755405	0.195662	0.534	0.422	1
SEC24B	0.0075838	0.199189	0.596	0.475	1
CCT7	0.00759741	-0.468893	0.422	0.455	1
PRKAR2A	0.00763644	0.239499	0.325	0.247	1
ZFAND6	0.00764281	0.188412	0.787	0.68	1
IL1RAP	0.00765731	0.70619	0.123	0.076	1
EEF1G	0.00766879	0.0420786	0.996	0.994	1
SLC25A46	0.00768261	0.177443	0.289	0.209	1
LRRC40	0.00769269	0.376035	0.258	0.186	1
PHF21A	0.00770597	-0.372889	0.518	0.571	1
ZNF852	0.00773052	0.556513	0.101	0.059	1
CHCHD1	0.00776447	-0.784052	0.197	0.247	1
LSM3	0.00777913	-0.5018	0.397	0.428	1
PLXNC1	0.00780907	-0.364921	0.204	0.271	1
RPL35A	0.00781045	0.029584	0.998	0.998	1
DYRK4	0.00784919	0.381567	0.161	0.107	1
LMO2	0.00787067	-1.06033	0.067	0.112	1
AGPAT5	0.00787608	-0.381921	0.504	0.549	1
TRIP11	0.00793388	0.24032	0.422	0.333	1
FUBP1	0.00798497	0.143632	0.65	0.528	1
CPNE5	0.00798653	-0.720519	0.204	0.257	1
BLNK	0.00799656	-0.316561	0.704	0.691	1
SAMD12	0.00801495	0.933669	0.132	0.086	1
MTF1	0.00801511	0.79213	0.15	0.101	1
NSMCE1	0.00803184	-0.627465	0.229	0.284	1
MMP24OS	0.00805569	0.30399	0.33	0.252	1
ZNF563	0.00807199	0.540147	0.112	0.068	1
TASOR2	0.00810052	0.241888	0.57	0.476	1
MTX2	0.00810138	0.27818	0.251	0.18	1
PARP12	0.00813469	0.272362	0.298	0.224	1
SUMO1	0.00815349	-0.334706	0.52	0.544	1
IRF3	0.0081623	-0.604154	0.316	0.354	1
SLC2A6	0.00817048	-0.682266	0.123	0.18	1
UBL5	0.00817081	-0.359399	0.657	0.646	1
NRDE2	0.0081767	0.444536	0.175	0.119	1
C12orf10	0.00822816	0.0690836	0.222	0.151	1
FOXO1	0.00826352	0.0433791	0.863	0.765	1
ARRDC3-AS1	0.00830712	0.622228	0.164	0.111	1
AC012447.1	0.00831493	0.416848	0.166	0.111	1
CAAP1	0.00831942	0.19349	0.341	0.258	1
LARP4B	0.00832689	0.19481	0.596	0.494	1
GMPS	0.00833738	0.201734	0.318	0.236	1
PLD4	0.00835258	-0.480587	0.121	0.178	1
AC092652.2	0.00835531	0.18106	0.206	0.14	1
RACK1	0.00838477	-0.148474	0.998	0.999	1
GMEB2	0.00841144	0.311021	0.188	0.129	1
LINC01376	0.00846635	0.679826	0.101	0.059	1
ZFAND3	0.00852884	0.16272	0.852	0.759	1
PPP1R12B	0.00855002	0.414287	0.336	0.262	1
NEK7	0.00856911	0.254582	0.518	0.426	1
AL049869.3	0.00857423	0.478757	0.161	0.108	1
COX8A	0.00858421	-0.433999	0.462	0.488	1
ZNF337-AS1	0.008605	0.36932	0.108	0.064	1
GTF3C1	0.00861207	0.491885	0.188	0.132	1
WDR37	0.00861219	0.0829557	0.466	0.346	1
CEACAM21	0.00861869	0.148776	0.33	0.244	1
VPS28	0.00862772	-0.423599	0.478	0.504	1
BDH1	0.00864553	0.545157	0.146	0.093	1
KLHL6	0.00866024	0.372873	0.274	0.205	1
PER2	0.0086926	0.598483	0.137	0.089	1
SNRPF	0.00869806	0.169872	0.545	0.444	1
ARFGEF2	0.00873937	0.23297	0.504	0.403	1
TM2D1	0.00876795	0.271244	0.415	0.33	1
DDX41	0.00883453	0.322645	0.123	0.076	1
GALNT2	0.00883792	0.0717082	0.422	0.319	1
AC092683.1	0.0088807	0.820265	0.108	0.066	1
LSG1	0.00888385	0.395997	0.222	0.161	1
ATF6	0.00893807	0.196247	0.489	0.389	1
PPP4C	0.00895181	-0.529515	0.318	0.363	1
AHR	0.0089524	0.556081	0.22	0.161	1
UBE2F	0.00896161	-0.595871	0.182	0.239	1
AC073167.1	0.0089834	0.394006	0.265	0.194	1
TKT	0.00898982	-0.581726	0.363	0.401	1
MTHFD2	0.00899057	0.28117	0.17	0.113	1
ACTL6A	0.00900142	-0.990434	0.132	0.182	1
RO60	0.00901062	0.314764	0.381	0.3	1
EMC6	0.00901902	-0.651218	0.168	0.224	1
DUS2	0.00903889	0.257405	0.392	0.301	1
PAPOLA	0.00904701	-0.268752	0.702	0.697	1
FBH1	0.00909208	-0.563484	0.215	0.271	1
NFAT5	0.0091063	0.305289	0.641	0.579	1
CTCF	0.0091325	-0.487563	0.41	0.445	1
ZC3H7A	0.00913718	0.183396	0.455	0.368	1
ENY2	0.00915541	-0.487508	0.442	0.462	1
CORO1B	0.00918152	-1.06466	0.114	0.164	1
STK16	0.00921029	0.396327	0.161	0.107	1
SLC9A8	0.00921959	0.120969	0.33	0.246	1
COPB1	0.00923067	0.23836	0.475	0.37	1
SLC25A12	0.00924833	0.143941	0.365	0.277	1
TP53BP1	0.00924868	0.360009	0.316	0.246	1
STK40	0.00928482	-0.534912	0.244	0.3	1
UFSP2	0.0092899	0.523762	0.193	0.137	1
C12orf57	0.00929181	-0.294273	0.688	0.685	1
TANK	0.00932408	0.221724	0.839	0.743	1
CHCHD2	0.00932453	-0.216135	0.848	0.844	1
ZNF672	0.00936461	-0.722339	0.117	0.169	1
SNTB1	0.00941706	-0.841823	0.164	0.218	1
PPAN	0.00941734	0.254289	0.175	0.117	1
NCK1	0.00944819	0.175891	0.471	0.37	1
SNRNP200	0.0094776	0.238403	0.401	0.31	1
ILRUN	0.00951416	-0.383581	0.453	0.502	1
IQCB1	0.00951663	0.269492	0.565	0.461	1
AIP	0.00953962	-0.507472	0.37	0.408	1
DOT1L	0.00959511	0.483041	0.184	0.129	1
NANS	0.00959829	0.221829	0.265	0.193	1
ANKHD1	0.00960618	0.136561	0.751	0.637	1
C6orf62	0.00962773	0.281872	0.48	0.396	1
ITGB1BP1	0.00963885	0.0863301	0.352	0.258	1
WDR3	0.00964868	0.610571	0.128	0.081	1
POLR2J	0.00966083	-0.559951	0.312	0.362	1
AC025887.2	0.00967073	0.476053	0.128	0.081	1
ATAD2B	0.0096723	0.214898	0.599	0.498	1
SNHG29	0.00970277	0.0944363	0.915	0.872	1
MAF1	0.00971978	-0.487425	0.413	0.455	1
MMADHC	0.00974646	0.332142	0.321	0.25	1
VAMP8	0.00976734	-0.426642	0.509	0.528	1
MRGBP	0.00978711	0.651191	0.11	0.068	1
TRIM25	0.00980062	0.15911	0.231	0.167	1
OXR1	0.00986765	0.21692	0.594	0.502	1
ORC4	0.00988042	-0.607304	0.242	0.296	1
PARK7	0.00988688	-0.279387	0.646	0.653	1
HNRNPA2B1	0.00990771	0.101973	0.971	0.94	1
NDUFB3	0.00990896	-0.54123	0.334	0.384	1
WIPF2	0.00995484	0.106249	0.35	0.262	1
ADSS	0.00997269	0.211403	0.424	0.336	1
RHOQ	0.00999483	0.0825192	0.538	0.433	1
TMED7	0.0100046	0.374491	0.202	0.14	1
LARP1B	0.0100079	0.433585	0.197	0.138	1
HMGXB4	0.010065	0.27685	0.226	0.161	1
MRPS15	0.010084	0.248455	0.291	0.214	1
LAMC1	0.0100912	-0.773081	0.159	0.21	1
SRSF4	0.010131	0.149507	0.753	0.631	1
CPNE1	0.0101961	0.049487	0.487	0.368	1
AZIN1	0.0101997	0.225982	0.361	0.285	1
ZNF23	0.0102081	0.511877	0.103	0.062	1
TFAM	0.0103149	0.196062	0.341	0.258	1
RIPK1	0.0103278	0.358889	0.314	0.245	1
EGLN2	0.0103475	-0.48694	0.274	0.327	1
TSPAN5	0.0103497	0.639009	0.222	0.167	1
MTR	0.01035	0.179957	0.46	0.363	1
NBN	0.0103649	0.241734	0.305	0.226	1
SNRPD3	0.0103675	0.0814095	0.46	0.348	1
PUM1	0.0104009	0.168149	0.726	0.595	1
VAV3	0.0104192	0.154813	0.832	0.722	1
FLCN	0.0104429	0.607799	0.119	0.075	1
TXNRD1	0.0104477	-0.574484	0.354	0.386	1
PCCA	0.0104519	0.361909	0.283	0.212	1
EVL	0.0105301	-0.289443	0.735	0.72	1
FBXO25	0.0105483	0.197925	0.238	0.171	1
EIF3L	0.0105717	0.200107	0.713	0.625	1
ANKRD10	0.0105879	0.145868	0.563	0.445	1
DENND1B	0.0106062	0.282646	0.33	0.257	1
GLRX5	0.0106095	-0.641063	0.213	0.268	1
NECAP1	0.0106225	0.190325	0.26	0.187	1
SLC24A1	0.010716	0.358581	0.188	0.13	1
RBFA	0.0107315	0.30181	0.186	0.127	1
MID1IP1	0.01075	-1.0377	0.083	0.128	1
TSNAX	0.0107561	-0.354097	0.285	0.347	1
NIF3L1	0.0107563	-0.996273	0.074	0.117	1
ZNF655	0.0107571	0.189828	0.415	0.33	1
BZW2	0.0107832	0.287064	0.289	0.219	1
ANKRD37	0.0108061	0.697639	0.114	0.071	1
AHCY	0.0108267	0.464646	0.152	0.102	1
FARS2	0.0108397	-0.454177	0.491	0.508	1
GRK5	0.0108547	0.235975	0.487	0.396	1
SPSB3	0.0108808	-0.577033	0.249	0.299	1
ATOX1	0.0109022	-0.75346	0.164	0.213	1
ATP5MC2	0.0109095	-0.20585	0.91	0.863	1
KIAA1328	0.0109149	0.43208	0.406	0.336	1
ZNF141	0.0109152	0.282352	0.359	0.283	1
SLC18B1	0.010923	-0.804088	0.132	0.181	1
HLA-E	0.0109395	-0.108315	0.991	0.964	1
AC016727.1	0.0109709	0.408421	0.121	0.076	1
GARS	0.0109861	0.320974	0.278	0.213	1
LSM6	0.0110215	-0.496029	0.343	0.383	1
SSR2	0.0110362	-0.255897	0.691	0.705	1
MYEF2	0.0110415	0.484353	0.146	0.096	1
SLC39A10	0.0110451	0.188929	0.635	0.53	1
U2AF1	0.0110886	-0.659115	0.09	0.138	1
GPR18	0.0111095	-0.381586	0.265	0.326	1
ENTPD3-AS1	0.0111669	0.694333	0.11	0.068	1
VPS13A	0.0112441	0.29846	0.399	0.322	1
CEP85L	0.0112631	0.309292	0.601	0.509	1
ZNF609	0.0112919	-0.346936	0.303	0.357	1
RAP2C	0.0113006	0.238032	0.247	0.18	1
ARHGAP17	0.0113429	-0.25036	0.695	0.688	1
L3MBTL3	0.0113705	-0.442794	0.354	0.406	1
GOLGA1	0.0113888	0.355075	0.229	0.164	1
AP1M1	0.0113984	-0.59003	0.186	0.241	1
RAB2B	0.0114474	0.232688	0.229	0.165	1
KDM6A	0.0114617	0.130215	0.812	0.696	1
PIM2	0.0114901	0.479721	0.226	0.167	1
MARK3	0.0114907	0.120543	0.664	0.545	1
MFSD14B	0.011523	0.369251	0.372	0.293	1
TNFRSF10B	0.0115602	0.330021	0.226	0.165	1
CD99L2	0.0116139	0.436372	0.137	0.089	1
NMI	0.0116561	-0.638754	0.204	0.258	1
PLEKHA3	0.0116717	0.321609	0.251	0.186	1
LETM1	0.0116815	0.239387	0.139	0.089	1
LIX1L-AS1	0.01171	0.697043	0.105	0.064	1
BUB3	0.0117462	-0.540427	0.285	0.331	1
CARNMT1	0.0117508	0.217904	0.211	0.15	1
AC026979.2	0.011791	0.527003	0.114	0.071	1
S1PR4	0.0118074	-0.374397	0.464	0.499	1
TSEN34	0.0118203	-0.822711	0.123	0.172	1
GSPT1	0.0118708	0.179393	0.448	0.354	1
RSU1	0.0118942	0.245239	0.379	0.295	1
AC104596.1	0.0119359	0.0951737	0.159	0.106	1
RPS27L	0.0119373	-0.406537	0.489	0.514	1
GLMN	0.012004	0.168438	0.262	0.192	1
AC074032.1	0.0120045	0.337481	0.316	0.241	1
LYSMD3	0.0120057	0.362401	0.242	0.177	1
TCERG1	0.0120062	0.148855	0.48	0.378	1
CRYZL1	0.0120167	0.202277	0.271	0.196	1
BCAP31	0.0120299	-0.534676	0.312	0.358	1
ZNF235	0.01206	0.493953	0.215	0.159	1
MXD1	0.012067	-0.660487	0.213	0.262	1
DHX36	0.0120885	0.119124	0.628	0.535	1
ZNF146	0.0120943	0.239898	0.352	0.277	1
YTHDF2	0.0121114	0.130337	0.417	0.328	1
ZNF248	0.0121508	0.385071	0.184	0.128	1
COQ6	0.0121962	0.325571	0.114	0.07	1
STPG4	0.0121985	0.218258	0.17	0.117	1
SEC31A	0.0122041	0.229481	0.581	0.48	1
UBXN1	0.0122105	-0.272183	0.789	0.761	1
DNPH1	0.0122403	-0.767507	0.139	0.187	1
DAB1	0.0122477	0.504149	0.152	0.105	1
RNF214	0.0122482	0.431988	0.175	0.122	1
LRRC37A3	0.0122801	0.291106	0.233	0.17	1
VPS26A	0.0122983	0.239164	0.408	0.32	1
POGK	0.0123314	0.387883	0.15	0.1	1
SPPL2A	0.0123457	0.165802	0.48	0.387	1
RNF103	0.0123468	0.280599	0.215	0.153	1
PGAP2	0.0123623	0.386682	0.121	0.076	1
C5orf24	0.0124039	0.343043	0.249	0.183	1
POLR3H	0.0124156	0.249407	0.121	0.075	1
RIPOR3	0.0124689	0.735975	0.117	0.074	1
SASH3	0.0124749	-0.520013	0.314	0.357	1
HCP5	0.0124761	-0.753309	0.22	0.264	1
NAA35	0.0124769	0.222039	0.33	0.253	1
CTSC	0.0124801	-0.500806	0.143	0.197	1
CCDC134	0.0124899	-0.925817	0.087	0.132	1
LIMK1	0.0125034	0.674307	0.132	0.087	1
ZNF608	0.0125116	-0.830714	0.132	0.182	1
SNX19	0.0125151	0.291456	0.217	0.159	1
LAP3	0.0125482	0.249817	0.276	0.208	1
MED21	0.0125519	0.323015	0.314	0.241	1
DPY19L3	0.0126324	0.241868	0.15	0.1	1
MTMR10	0.0126506	-0.441178	0.365	0.41	1
PSMA5	0.0127031	-0.403216	0.413	0.446	1
RALB	0.0127175	-0.593713	0.173	0.229	1
WDR36	0.0127361	0.240659	0.235	0.17	1
PLAGL1	0.0127657	0.118261	0.229	0.164	1
TMPO	0.0127815	0.190388	0.628	0.524	1
WDR47	0.0127831	0.346441	0.166	0.113	1
CYB5R3	0.0127837	0.165039	0.307	0.229	1
AKT3	0.0128229	0.274937	0.626	0.552	1
SREBF2	0.0128316	0.189435	0.563	0.478	1
RBMS1	0.0128406	-0.495382	0.323	0.368	1
KPNA5	0.0128413	0.266726	0.442	0.357	1
PSMA4	0.012847	-0.465713	0.325	0.378	1
TOMM5	0.0129904	0.079034	0.509	0.408	1
ATG13	0.0130168	0.306835	0.318	0.244	1
ATP8A1	0.0130391	0.233315	0.668	0.587	1
RUBCN	0.0130413	0.329465	0.388	0.309	1
YTHDF1	0.0130654	0.287277	0.168	0.116	1
FKBP11	0.0130763	0.361363	0.159	0.109	1
TRIM33	0.0130943	0.210059	0.572	0.472	1
LGALS8	0.0130983	0.164979	0.184	0.127	1
RFC2	0.0131265	-0.7881	0.117	0.166	1
EMC2	0.0131295	0.360799	0.226	0.169	1
PCSK7	0.0131999	0.256429	0.552	0.454	1
FXYD1	0.0132054	0.508877	0.126	0.081	1
FAM111A	0.0132495	0.317244	0.28	0.216	1
GAN	0.0133236	0.886102	0.103	0.064	1
TTC27	0.0133326	0.444416	0.365	0.299	1
SNX1	0.0133412	-0.41947	0.435	0.475	1
TXNL4B	0.0133448	0.328035	0.101	0.062	1
PAIP1	0.013367	0.260116	0.285	0.215	1
STAG1	0.0133855	0.129085	0.91	0.808	1
DHODH	0.0133946	0.364726	0.11	0.068	1
AC242426.2	0.0134285	0.263045	0.229	0.165	1
MCTP2	0.0134601	0.0913255	0.682	0.584	1
FDFT1	0.0134764	-0.385851	0.361	0.415	1
PPIL4	0.0134808	0.218181	0.475	0.383	1
SNHG8	0.0134963	0.0556489	0.735	0.643	1
ATF3	0.0135408	0.523016	0.128	0.082	1
MTMR12	0.0135725	0.241642	0.43	0.341	1
HOTAIRM1	0.0135941	0.285948	0.112	0.07	1
ERVK3-1	0.013624	0.204886	0.334	0.256	1
MBD3	0.013625	0.290177	0.186	0.13	1
MYO1C	0.013627	-0.869317	0.157	0.205	1
CD99	0.0136716	0.432629	0.448	0.386	1
DGKZ	0.0137043	0.441317	0.168	0.117	1
KIAA0753	0.013718	0.468511	0.137	0.091	1
ZNF292	0.013745	0.167064	0.749	0.653	1
CARD16	0.0137645	-0.611188	0.251	0.299	1
EMC10	0.0137709	-0.562081	0.26	0.31	1
KYAT3	0.0137736	0.207546	0.26	0.192	1
FKBP15	0.0137971	-0.750203	0.119	0.165	1
SLC39A1	0.0138185	-0.798029	0.101	0.146	1
HMGN4	0.0138197	-0.37592	0.318	0.367	1
CPNE3	0.0138663	0.201149	0.357	0.272	1
ELOVL5	0.0139423	0.140085	0.825	0.721	1
LRIG2	0.0139976	0.333824	0.262	0.2	1
ZNF266	0.0140091	0.338198	0.26	0.196	1
DNAJC27-AS1	0.0140343	0.591949	0.101	0.062	1
ELP2	0.0140379	0.154792	0.493	0.395	1
BTD	0.0140445	0.251967	0.267	0.2	1
RARS2	0.0140786	0.345714	0.406	0.332	1
PEX14	0.0141456	0.392968	0.318	0.255	1
KCNAB2	0.0141491	0.221395	0.318	0.244	1
EIF2B3	0.0141688	0.255275	0.285	0.215	1
DOCK8	0.0142	-0.220738	0.899	0.834	1
PTPN4	0.0142018	0.291664	0.451	0.378	1
AMBRA1	0.0142197	-0.293763	0.475	0.502	1
ILF3-DT	0.0142777	0.220641	0.395	0.322	1
CYTH4	0.0143166	-0.549638	0.242	0.293	1
CR2	0.0143767	-0.588978	0.143	0.193	1
MCU	0.0143871	0.266657	0.251	0.186	1
NDUFB5	0.0143914	-0.613521	0.339	0.368	1
FAM32A	0.0144393	-0.617793	0.229	0.279	1
SEC23B	0.0144915	0.186966	0.271	0.199	1
TRAP1	0.0145017	0.385164	0.204	0.145	1
OTUD6B-AS1	0.0145393	0.200353	0.365	0.285	1
SLC9A9	0.0145599	0.334412	0.466	0.397	1
TMEM192	0.0146028	0.138993	0.283	0.213	1
GDAP1	0.0146166	0.631892	0.123	0.081	1
PTDSS1	0.0146193	0.206206	0.352	0.272	1
ARSG	0.0146205	0.380892	0.13	0.085	1
FNTB	0.0146596	0.757042	0.121	0.08	1
AC008105.3	0.0146653	-0.740642	0.168	0.221	1
HMGN3	0.0147582	-0.342893	0.457	0.486	1
AC131571.1	0.0148055	0.252616	0.184	0.128	1
TFG	0.0148302	0.277179	0.365	0.279	1
TRAPPC9	0.0148628	0.19404	0.641	0.562	1
USP15	0.0148906	0.127092	0.888	0.803	1
ATG12	0.0148947	0.314303	0.372	0.295	1
LONRF1	0.0149244	0.264237	0.383	0.311	1
ZNF135	0.0149604	0.284936	0.123	0.079	1
NFX1	0.0149934	0.232398	0.549	0.454	1
ITPR2	0.015002	0.139086	0.749	0.656	1
PIGP	0.0150219	-0.818046	0.119	0.164	1
LINC02062	0.0150232	0.337313	0.188	0.132	1
FYN	0.0150382	0.307303	0.554	0.47	1
TANGO6	0.0150538	0.370417	0.372	0.306	1
RANBP10	0.0151135	0.317324	0.307	0.239	1
BCL2	0.0151575	0.3012	0.78	0.734	1
TRIM73	0.015232	-0.799169	0.204	0.246	1
TANGO2	0.0152376	0.300635	0.195	0.139	1
SNX14	0.0152454	0.282077	0.435	0.362	1
PARVG	0.0152807	-0.395345	0.397	0.442	1
PARN	0.0154306	0.170844	0.478	0.383	1
SESN3	0.0154591	0.11846	0.57	0.469	1
MIA2	0.0155539	0.142182	0.522	0.413	1
RBM19	0.0155759	0.349402	0.22	0.161	1
TMEM168	0.0156145	0.230978	0.267	0.198	1
NEK6	0.0156297	0.180346	0.215	0.156	1
MDN1	0.0156328	0.159993	0.359	0.272	1
RAB8B	0.0156515	0.191505	0.729	0.624	1
NUP50-DT	0.0156761	0.485514	0.146	0.1	1
WWP1	0.0156773	0.236377	0.318	0.24	1
ABCE1	0.0156911	0.183888	0.323	0.247	1
SBF1	0.0157287	0.417158	0.11	0.069	1
TOM1L2	0.015765	0.47684	0.224	0.169	1
C9orf16	0.0157968	-0.331966	0.522	0.538	1
KDM4C	0.0158933	0.088248	0.845	0.758	1
RNF139	0.0159492	0.392479	0.271	0.208	1
MPG	0.0159815	-0.600422	0.334	0.364	1
AC020915.2	0.016006	0.378792	0.105	0.066	1
IGHG3	0.0160191	0.787295	0.226	0.171	1
KMT5A	0.0160444	0.479704	0.13	0.086	1
PRCC	0.0160604	0.443244	0.24	0.185	1
GPSM3	0.0161515	-0.246701	0.758	0.734	1
COQ10B	0.016156	0.159868	0.399	0.308	1
CEBPZOS	0.016162	0.26725	0.352	0.274	1
ZNF148	0.0161776	0.11808	0.76	0.657	1
ZBED4	0.0162035	0.442837	0.184	0.13	1
TSC22D1	0.0162244	-0.705391	0.114	0.162	1
NR4A1	0.0163283	0.112875	0.3	0.226	1
LARS2	0.0163702	0.450221	0.242	0.185	1
EIF3M	0.0163971	-0.296129	0.608	0.622	1
LHFPL2	0.0164518	0.600808	0.139	0.095	1
TTC12	0.0164608	0.209832	0.146	0.097	1
RPL24	0.0165281	-0.149006	0.998	0.999	1
SLC17A5	0.0165554	0.553777	0.229	0.176	1
TBC1D15	0.0166197	0.256121	0.453	0.373	1
CDC42EP3	0.0166727	-0.824288	0.175	0.22	1
GTF2I	0.0166736	0.0921168	0.717	0.601	1
CHCHD3	0.0167319	0.178543	0.563	0.469	1
PARD6B	0.0167431	-0.932313	0.063	0.102	1
ABI1	0.0167568	0.182113	0.778	0.649	1
PAXBP1	0.0168251	0.385793	0.287	0.221	1
MLEC	0.0168648	-0.905866	0.13	0.173	1
SELENOM	0.0168834	-0.864079	0.119	0.162	1
HGSNAT	0.0169471	0.272191	0.357	0.279	1
ITPRID2	0.0170264	0.323868	0.13	0.085	1
PLAG1	0.0170295	0.780724	0.105	0.066	1
MIPEP	0.0170371	0.336809	0.202	0.145	1
EHD1	0.017088	0.266842	0.312	0.24	1
GOSR1	0.0170933	0.116862	0.417	0.327	1
ITM2B	0.0170963	-0.196457	0.821	0.815	1
SLC16A3	0.0171067	0.336101	0.175	0.123	1
SAFB	0.0172037	0.124888	0.581	0.466	1
BRD1	0.0172309	0.261836	0.327	0.256	1
HAUS3	0.0172406	0.307124	0.15	0.102	1
ATP6AP2	0.0172623	-0.480052	0.37	0.397	1
TMEM263	0.0172656	0.267018	0.285	0.221	1
PCNX4	0.0173056	0.255342	0.303	0.237	1
TIMM8B	0.0173306	-0.865834	0.17	0.213	1
NAA30	0.0174293	0.500249	0.141	0.097	1
TRANK1	0.0174789	-0.481178	0.309	0.357	1
MRPL15	0.017524	0.136579	0.184	0.129	1
NAA16	0.0175714	-0.837299	0.213	0.251	1
XPNPEP3	0.0176634	0.294128	0.206	0.148	1
IPO9	0.017687	0.247787	0.296	0.226	1
CCDC88A	0.0176907	0.643145	0.175	0.125	1
DNASE1L1	0.017708	0.362718	0.117	0.075	1
TNFRSF10A	0.0177182	0.419994	0.209	0.153	1
TCF12	0.0177733	0.175986	0.778	0.68	1
RPS24	0.0178244	-0.146372	0.998	0.999	1
PRELID3B	0.0178275	0.327016	0.197	0.141	1
RPS6KA1	0.0178486	-0.736352	0.179	0.228	1
LINC02328	0.0178774	0.392845	0.222	0.166	1
ZCWPW2	0.0179177	0.195893	0.161	0.109	1
CALR	0.018051	-0.419742	0.525	0.54	1
CCDC146	0.0180795	0.448779	0.188	0.135	1
P4HA1	0.0181044	0.342252	0.316	0.258	1
LTN1	0.0181099	0.129349	0.35	0.268	1
ZFX	0.0181122	0.142644	0.626	0.512	1
AL121933.2	0.0181179	-0.84574	0.085	0.127	1
SLC30A4	0.0181396	-0.933246	0.087	0.129	1
RALGAPB	0.0181464	0.226491	0.35	0.273	1
GPX4	0.0181636	-0.328213	0.637	0.627	1
PACRGL	0.0182276	0.541285	0.11	0.07	1
ATP6V0B	0.0182491	-0.506445	0.368	0.401	1
TMA16	0.0182549	0.170198	0.318	0.245	1
CD2AP	0.0182981	0.121187	0.563	0.45	1
PNN	0.0183099	0.169671	0.807	0.724	1
TMEM154	0.0183209	-0.262328	0.628	0.641	1
ERF	0.0184193	0.547092	0.137	0.093	1
TUBB4B	0.0184543	0.115453	0.318	0.247	1
RASGRP1	0.0184912	-0.331568	0.213	0.269	1
C3orf38	0.0185078	0.227896	0.354	0.28	1
SPTAN1	0.0185601	0.153012	0.484	0.399	1
AKNAD1	0.0185948	0.378272	0.126	0.084	1
SHOC2	0.0186033	0.136096	0.726	0.606	1
IGFLR1	0.0186171	-0.591533	0.215	0.262	1
CEBPB	0.0186227	-0.669894	0.22	0.261	1
CROCC	0.0186603	-0.277246	0.457	0.498	1
ASB14	0.018681	0.395513	0.105	0.066	1
FBXO7	0.0187679	-0.427821	0.336	0.379	1
PCBD2	0.0187998	-0.508787	0.166	0.218	1
AC009093.2	0.0188599	0.348213	0.235	0.178	1
SCAF4	0.0188915	-0.488267	0.395	0.432	1
ZNF557	0.0188915	0.469207	0.103	0.064	1
ACBD3	0.0189125	-0.491429	0.534	0.523	1
FRG1	0.0190005	0.10966	0.417	0.33	1
UBE2O	0.0190557	-0.607791	0.291	0.333	1
IKZF1	0.0190736	-0.227567	0.904	0.84	1
SAP18	0.0190847	-0.246553	0.682	0.656	1
SAMD9L	0.0191147	-0.507296	0.294	0.343	1
TRDMT1	0.0191219	0.255103	0.186	0.133	1
UBE3C	0.0191253	0.237685	0.446	0.378	1
TEPSIN	0.0191601	0.575854	0.108	0.069	1
PPP1R16B	0.0191865	0.152974	0.675	0.562	1
CC2D1B	0.0192248	0.217073	0.126	0.081	1
GTPBP10	0.0192532	0.142835	0.283	0.215	1
NDUFS7	0.0193006	-0.53698	0.289	0.328	1
TBP	0.0193448	0.401214	0.155	0.107	1
PSEN1	0.0193455	0.315195	0.563	0.493	1
AC083798.2	0.0194248	0.186476	0.184	0.129	1
BROX	0.0194684	0.0621581	0.271	0.198	1
TMEM33	0.0196511	0.278353	0.184	0.132	1
PINK1	0.0196906	-0.869868	0.065	0.102	1
MACROD2	0.0197188	0.371247	0.419	0.343	1
DCK	0.0197972	0.0864564	0.469	0.363	1
MOGS	0.0198928	0.266546	0.229	0.171	1
GEMIN8	0.0199052	0.318518	0.103	0.064	1
SP2	0.0199119	0.152874	0.157	0.108	1
UBE2L3	0.0199387	-0.258099	0.487	0.525	1
ELMOD2	0.019953	0.351444	0.112	0.071	1
BCL10	0.0200176	0.134199	0.399	0.314	1
AGPS	0.0200287	0.154406	0.265	0.196	1
LCP1	0.0200432	-0.176464	0.767	0.729	1
CCAR1	0.0200591	0.138999	0.516	0.417	1
ZBTB44	0.0200834	0.180239	0.413	0.323	1
PSMD11	0.0201515	0.227929	0.321	0.248	1
CCPG1	0.0202551	0.197395	0.401	0.314	1
C11orf49	0.0202936	0.314893	0.285	0.22	1
THAP12	0.0203991	0.189922	0.339	0.264	1
VCPIP1	0.0205163	0.193968	0.238	0.175	1
SQOR	0.0205696	-0.628707	0.119	0.164	1
AGO4	0.020585	-0.74057	0.179	0.226	1
DDX60	0.0205872	0.518639	0.182	0.133	1
TOR1B	0.0206487	-0.975564	0.09	0.13	1
CARD8	0.0206605	0.204111	0.433	0.347	1
ARHGAP32	0.0206706	0.301683	0.354	0.285	1
PPM1D	0.02071	0.36577	0.361	0.292	1
LRBA	0.0207731	0.0856401	0.874	0.782	1
NDUFA3	0.020777	-0.523008	0.397	0.426	1
ILKAP	0.0207809	0.236143	0.473	0.387	1
FAM169A	0.0208748	0.610223	0.148	0.103	1
SCAF8	0.0208839	0.0445094	0.623	0.497	1
ORC2	0.0208954	0.201928	0.359	0.282	1
PIGT	0.0209313	0.186465	0.191	0.135	1
MORC2	0.0209403	0.190458	0.152	0.103	1
POLI	0.0209551	0.383611	0.108	0.069	1
DDX42	0.0209817	0.193537	0.303	0.232	1
MRPL42	0.0209862	0.192787	0.334	0.263	1
KRT10	0.0210149	-0.343874	0.574	0.572	1
NUMA1	0.0210498	0.213038	0.357	0.287	1
BET1	0.0210723	-0.558734	0.193	0.24	1
TSPAN3	0.0210804	0.121701	0.612	0.504	1
MR1	0.0210812	0.359082	0.209	0.156	1
EIF6	0.0210851	-0.540099	0.305	0.336	1
WASHC4	0.0210882	0.099169	0.809	0.712	1
WDR11	0.021107	0.227571	0.448	0.364	1
PYCR2	0.0212719	-0.777974	0.141	0.185	1
PIK3CD-AS2	0.0213443	-0.51187	0.11	0.156	1
AC007381.1	0.0213525	-0.799742	0.108	0.151	1
LARGE2	0.0213592	-0.695928	0.179	0.224	1
KDM5C	0.0213654	0.214208	0.267	0.2	1
TECR	0.0213666	-0.609177	0.224	0.266	1
SEC22B	0.0214084	0.280082	0.283	0.219	1
TET2	0.0214327	0.20818	0.482	0.383	1
ADRM1	0.0214642	-0.513271	0.256	0.304	1
ATG7	0.0215103	0.224207	0.516	0.439	1
GEN1	0.0215601	0.374187	0.249	0.192	1
LEPROTL1	0.0215623	0.265633	0.222	0.162	1
RBX1	0.0216433	-0.286606	0.596	0.594	1
TM9SF1	0.0217018	-0.933859	0.063	0.1	1
NNT	0.0217113	0.222606	0.33	0.253	1
AC243960.1	0.0217768	0.142985	0.383	0.294	1
SIGIRR	0.0218613	-0.825344	0.146	0.188	1
ZNF587	0.0218883	0.389787	0.13	0.089	1
AF117829.1	0.0218904	0.266262	0.267	0.207	1
GNB2	0.0218974	-0.464484	0.323	0.359	1
HSPE1	0.0219173	-0.45348	0.543	0.542	1
CHMP3	0.0219478	0.012086	0.531	0.419	1
TTC9C	0.0219747	-0.611144	0.148	0.193	1
BCL2A1	0.0219752	0.322129	0.274	0.21	1
AL121935.1	0.0219975	0.157619	0.123	0.081	1
SERPINI1	0.0220119	-0.943756	0.083	0.122	1
CDK17	0.0220498	0.170269	0.567	0.471	1
PDIA4	0.0220709	0.278784	0.166	0.117	1
GATB	0.0221903	0.365888	0.101	0.064	1
TMX3	0.0222148	0.234173	0.265	0.2	1
OLA1	0.0222237	0.269839	0.478	0.394	1
PLEKHA2	0.0222337	-0.341597	0.769	0.731	1
SMARCB1	0.0222969	-0.313987	0.536	0.558	1
ADD3	0.0223287	0.173947	0.791	0.674	1
SMIM7	0.0223674	-0.406924	0.41	0.444	1
RBM7	0.0223739	0.190618	0.238	0.177	1
DLEU2	0.02238	-0.310581	0.769	0.744	1
MYO9A	0.0223823	0.236454	0.464	0.386	1
UBL4A	0.0224841	0.421174	0.126	0.084	1
TMEM259	0.0224972	0.144125	0.323	0.245	1
NCOR1	0.0225007	-0.237214	0.771	0.753	1
POLG2	0.0225055	0.215958	0.253	0.188	1
RETREG2	0.0225202	0.472115	0.184	0.134	1
FXYD5	0.0225705	0.098277	0.767	0.67	1
TRMT11	0.0226003	0.143282	0.287	0.218	1
BIN2	0.0226535	0.121397	0.487	0.4	1
CASK	0.0227063	0.102366	0.538	0.45	1
TMEM208	0.0227551	-0.60105	0.177	0.223	1
TMEM14B	0.0229435	-0.433919	0.491	0.504	1
MCTS1	0.0230035	-0.565689	0.294	0.332	1
MFSD6	0.0230674	0.350645	0.287	0.223	1
NBEA	0.0230752	0.425014	0.287	0.225	1
GCN1	0.0231379	0.471499	0.188	0.138	1
RAD18	0.0231828	0.293988	0.166	0.117	1
CHTOP	0.0231876	0.130966	0.271	0.203	1
PPP2R5E	0.0232355	0.183195	0.561	0.478	1
AL139807.1	0.0232383	-0.669169	0.087	0.129	1
APOLD1	0.0232523	-0.773121	0.11	0.153	1
NDUFS5	0.0232676	-0.448634	0.401	0.418	1
WRNIP1	0.0232843	0.24074	0.226	0.169	1
CAMKMT	0.0232868	0.346043	0.507	0.442	1
ALKBH5	0.0232982	-0.494026	0.305	0.341	1
MTIF2	0.0233104	0.359212	0.179	0.129	1
AURKAIP1	0.0233571	-0.45828	0.41	0.433	1
GPBP1L1	0.0233851	-0.330904	0.462	0.488	1
RPL5	0.0234607	-0.147852	0.998	0.999	1
KHDRBS1	0.0234968	-0.237597	0.639	0.638	1
METTL21A	0.0235118	-0.378523	0.321	0.359	1
ORMDL2	0.0235169	-0.705562	0.11	0.153	1
MAP2K4	0.0235212	0.277859	0.487	0.411	1
NAMPT	0.0235465	0.426259	0.489	0.424	1
STX18-AS1	0.0235559	0.305909	0.148	0.103	1
JAK3	0.0235593	-0.556358	0.247	0.295	1
FAM234A	0.0235701	0.245548	0.177	0.127	1
MAIP1	0.0236517	0.512738	0.146	0.102	1
ZC3H12A	0.0238607	0.376293	0.132	0.09	1
IRF1	0.023869	-0.348988	0.471	0.491	1
HCFC2	0.0239432	0.247748	0.152	0.106	1
TMC6	0.0240447	0.14296	0.426	0.336	1
HIST1H2BN	0.024179	-0.911645	0.108	0.148	1
CEP290	0.0242254	0.142348	0.307	0.232	1
RPS3	0.0242257	-0.164201	0.998	0.999	1
UBR5	0.0242496	0.144336	0.655	0.56	1
STIP1	0.0243237	-0.811015	0.184	0.226	1
RPS23	0.0243689	-0.129474	1	1	1
SLC27A4	0.0243937	-0.787488	0.078	0.117	1
HSH2D	0.0244026	-0.462926	0.35	0.39	1
FKTN	0.0244663	0.475785	0.152	0.109	1
ATG16L1	0.0245525	0.329773	0.274	0.209	1
POLR2K	0.0245906	0.210141	0.388	0.31	1
ANKIB1	0.0246483	0.249272	0.426	0.354	1
GPI	0.0247028	0.159915	0.249	0.183	1
ZDHHC12	0.0247277	0.189261	0.168	0.118	1
ZNF91	0.0247329	0.185168	0.442	0.352	1
ZNF709	0.0247945	-0.604909	0.164	0.21	1
PPM1A	0.0249489	0.189398	0.388	0.31	1
AC093157.1	0.0250509	-0.474328	0.296	0.342	1
GHITM	0.0250604	-0.326921	0.466	0.493	1
NAP1L4	0.02507	-0.384186	0.522	0.523	1
FADS3	0.0250891	-0.641788	0.184	0.225	1
AC016831.5	0.0251076	0.282613	0.173	0.122	1
EIF4H	0.0251354	0.142303	0.522	0.437	1
EEF1B2	0.0251594	-0.181689	0.991	0.996	1
SRSF1	0.0251798	0.196048	0.41	0.335	1
RNF216	0.0252252	0.113645	0.558	0.47	1
KCTD13	0.02526	0.242707	0.191	0.135	1
SOCS4	0.025271	0.557493	0.141	0.1	1
FAM117A	0.0252759	-0.505709	0.332	0.368	1
BLZF1	0.0254739	0.465021	0.139	0.097	1
TULP4	0.0255509	0.20777	0.484	0.397	1
GATD1	0.0256636	0.487412	0.123	0.084	1
GFM1	0.0257207	0.171709	0.213	0.155	1
ECH1	0.0257241	-0.394731	0.41	0.435	1
DNAJB1	0.025749	0.278085	0.238	0.182	1
FXN	0.0257598	0.467489	0.159	0.113	1
TOMM70	0.025775	0.26885	0.197	0.146	1
SLA	0.0258074	0.204416	0.397	0.32	1
FBXL12	0.0258105	0.207932	0.161	0.113	1
THOC1	0.0258341	0.286434	0.397	0.337	1
ESD	0.0259166	-0.465706	0.274	0.312	1
SULF2	0.025927	-0.893611	0.121	0.162	1
GFPT1	0.0259735	0.180115	0.229	0.172	1
AC090825.1	0.025994	0.3805	0.177	0.129	1
ESRRA	0.0261499	0.403064	0.159	0.113	1
ANAPC7	0.0261626	0.357358	0.226	0.172	1
EEF1AKMT2	0.0261759	0.297671	0.242	0.182	1
TMEM128	0.0262249	0.162406	0.143	0.098	1
GNL2	0.0262969	0.375275	0.217	0.164	1
DIP2C	0.0262976	0.577756	0.11	0.073	1
PPWD1	0.0263483	0.242857	0.386	0.309	1
CPSF1	0.0263963	0.538441	0.101	0.065	1
LZTFL1	0.0264157	0.670722	0.13	0.091	1
LINC00174	0.0264461	0.330591	0.265	0.205	1
GTPBP6	0.0264541	0.193441	0.294	0.223	1
DIMT1	0.0264697	0.123363	0.283	0.215	1
LINC00342	0.0264929	0.314173	0.274	0.212	1
NEK4	0.0265743	0.379433	0.121	0.081	1
NDUFAF5	0.0266339	0.191962	0.121	0.08	1
EXOSC9	0.0267163	0.217431	0.222	0.166	1
EIF5A	0.0268507	-0.26635	0.536	0.563	1
TG	0.0268519	0.491623	0.105	0.069	1
CCNT2-AS1	0.0269613	0.481083	0.103	0.066	1
VOPP1	0.0269714	0.124416	0.626	0.544	1
ZNF506	0.0269844	0.210343	0.5	0.411	1
MAP2K2	0.0270069	-0.459593	0.462	0.48	1
ZBED1	0.0270132	0.24354	0.177	0.125	1
TERF2	0.0270144	0.288337	0.316	0.251	1
API5	0.027028	0.041096	0.397	0.311	1
BEND5	0.027065	0.181382	0.251	0.188	1
RNF8	0.027126	0.31509	0.143	0.101	1
TARBP1	0.0272165	0.311337	0.26	0.202	1
RFFL	0.0272245	0.223801	0.274	0.21	1
CSTF3	0.0272706	0.190738	0.249	0.189	1
CCDC84	0.0272828	0.216111	0.307	0.237	1
FKBP4	0.0273692	-0.9662	0.101	0.139	1
ZBTB25	0.0274284	0.455349	0.283	0.229	1
NRAS	0.0274715	0.17695	0.179	0.129	1
S1PR1	0.027474	-0.721917	0.15	0.191	1
DAP3	0.0275612	0.0369462	0.43	0.337	1
PPP1R3E	0.0276148	0.16174	0.175	0.124	1
ZMYM1	0.0277311	-1.02584	0.11	0.148	1
LINC02391	0.0277753	0.361437	0.101	0.065	1
GNL3	0.0278228	0.213368	0.352	0.284	1
MTMR1	0.0278896	0.228574	0.5	0.417	1
MRPL45	0.0279739	0.281525	0.15	0.105	1
AP1G1	0.0280307	0.142856	0.455	0.37	1
NAGLU	0.0281314	0.319314	0.148	0.103	1
FBXO11	0.0281597	0.219797	0.769	0.69	1
FAM126B	0.0281626	0.129054	0.35	0.266	1
TPGS2	0.0281685	0.477813	0.195	0.146	1
ZNF250	0.0281914	0.222588	0.179	0.13	1
DUSP22	0.0282162	-0.479333	0.374	0.392	1
WDR77	0.0282403	0.424379	0.103	0.066	1
GNB5	0.0282608	0.257671	0.578	0.485	1
UBE2R2	0.0282611	-0.320213	0.574	0.588	1
ACSL4	0.0283266	0.34662	0.276	0.215	1
ZNF441	0.0283271	0.392346	0.123	0.084	1
CWF19L2	0.0283273	0.246626	0.583	0.486	1
ZNF701	0.0283964	-0.715175	0.101	0.143	1
ANKRD13C	0.0284147	0.15339	0.383	0.301	1
NUBPL	0.0286241	0.446323	0.363	0.3	1
PDCD11	0.0286545	0.427283	0.166	0.119	1
LMO4	0.0287102	-0.521179	0.226	0.267	1
MPRIP	0.0287348	0.181283	0.48	0.399	1
OMA1	0.0287694	0.188388	0.177	0.128	1
OXNAD1	0.0287794	0.305381	0.213	0.161	1
ZRANB2	0.0288047	0.0862989	0.76	0.663	1
FCRLA	0.0288802	-0.37162	0.363	0.411	1
MYO5A	0.0289475	0.196261	0.574	0.478	1
CCDC25	0.0289566	0.278259	0.26	0.199	1
RNASEH1	0.0289648	0.134451	0.262	0.198	1
MICOS10	0.0290889	-0.392049	0.496	0.494	1
MFF	0.0290945	-0.427452	0.404	0.422	1
ANP32A	0.0291056	-0.318766	0.59	0.599	1
SUDS3	0.0291519	0.317269	0.276	0.223	1
SOS2	0.0291649	0.156295	0.648	0.551	1
SYVN1	0.0292217	0.323857	0.224	0.17	1
HSPBAP1	0.0292292	0.209821	0.244	0.186	1
MAPK14	0.0292826	0.267442	0.493	0.411	1
HIST1H1B	0.0292849	0.133756	0.173	0.123	1
ANKRD36	0.0293103	0.287905	0.379	0.31	1
IDNK	0.0293216	0.0543854	0.166	0.116	1
GTF2H3	0.0293285	0.247215	0.184	0.134	1
RIOX2	0.0293427	0.299666	0.161	0.114	1
AC007952.4	0.0294327	0.29824	0.41	0.337	1
CBFA2T2	0.0294631	0.175716	0.509	0.424	1
ETFDH	0.0294894	0.138885	0.152	0.106	1
MAD1L1	0.0295055	-0.367239	0.457	0.47	1
STK25	0.0295141	-0.661387	0.141	0.183	1
HMGA1P4	0.0295811	-0.56415	0.224	0.266	1
PITPNM2	0.0295891	-0.679485	0.146	0.187	1
NONO	0.0296446	0.114245	0.457	0.368	1
GGA3	0.0296567	-0.751698	0.161	0.202	1
PRPF40B	0.029715	0.608503	0.159	0.117	1
SNHG25	0.0297303	0.0889577	0.428	0.336	1
PSIP1	0.0297748	-0.295399	0.594	0.61	1
UGT8	0.0297802	0.246262	0.222	0.166	1
RTCB	0.0298013	-0.483779	0.372	0.402	1
RCL1	0.0298162	0.201314	0.283	0.218	1
ANAPC5	0.0298606	0.147292	0.552	0.454	1
GLA	0.0298685	0.48528	0.108	0.071	1
WDR55	0.0300275	0.452347	0.117	0.079	1
CYB5B	0.0300529	0.296141	0.265	0.205	1
YAF2	0.0302505	0.159165	0.46	0.376	1
ZNF680	0.0302606	-0.706618	0.166	0.205	1
LEO1	0.030313	0.262764	0.22	0.166	1
SYT17	0.0303376	-1.01583	0.076	0.112	1
NDUFAF2	0.0305096	0.237902	0.309	0.248	1
ANAPC16	0.0305496	-0.185899	0.883	0.875	1
CAPN2	0.0305988	0.319967	0.238	0.183	1
ERAP1	0.0307564	0.219862	0.253	0.194	1
RNF115	0.0308199	0.233952	0.43	0.36	1
OTULIN	0.0308492	0.350056	0.276	0.219	1
LINC01480	0.0309875	-0.960843	0.099	0.135	1
CUL5	0.031014	0.107525	0.538	0.443	1
MIR181A1HG	0.0310758	-0.764182	0.146	0.188	1
CYTH3	0.0311116	0.434876	0.128	0.089	1
DDX50	0.031125	0.0816581	0.498	0.394	1
NELFA	0.0311256	-0.708657	0.126	0.164	1
ERG28	0.0311545	-0.665281	0.092	0.132	1
MTA1	0.031166	0.266935	0.168	0.122	1
KDM7A	0.0311715	-0.340527	0.525	0.535	1
UBAP1	0.0311862	0.118277	0.395	0.317	1
CDC40	0.0312018	-0.302617	0.561	0.563	1
SET	0.031289	0.139648	0.845	0.756	1
GEMIN2	0.0312941	0.430297	0.103	0.068	1
DNAJC3	0.0314668	0.339899	0.372	0.308	1
TEX10	0.0315471	0.145935	0.305	0.241	1
MTREX	0.0315835	0.0232864	0.538	0.437	1
PI4KB	0.0316684	-0.599751	0.182	0.225	1
RNF220	0.0317019	0.222748	0.139	0.097	1
NDUFA8	0.0317289	-0.621642	0.155	0.199	1
MFN2	0.0317776	0.484546	0.13	0.091	1
SDF2L1	0.031811	-0.687079	0.108	0.148	1
SCYL3	0.0318521	-0.661284	0.092	0.13	1
GSTO1	0.0318869	-0.609165	0.256	0.29	1
ELP1	0.0319097	0.339492	0.193	0.144	1
IFT88	0.0319116	0.238834	0.22	0.165	1
IDH1	0.0319155	-0.94529	0.067	0.102	1
DMXL1	0.0319341	0.149065	0.809	0.692	1
SLC35F2	0.0319657	0.400783	0.148	0.105	1
CALCOCO2	0.0319977	0.147566	0.426	0.348	1
DRAP1	0.0320611	-0.400886	0.469	0.478	1
TMEM170A	0.0320642	0.160037	0.247	0.186	1
LEPROT	0.0321072	0.55683	0.123	0.085	1
TUBB6	0.0324144	0.121546	0.209	0.154	1
WRAP73	0.0324275	-0.67198	0.076	0.113	1
CCDC137	0.032431	0.271617	0.222	0.169	1
TTC3	0.032443	0.107045	0.72	0.613	1
SMG5	0.0325161	0.1101	0.202	0.148	1
FAM118A	0.0326698	-0.744169	0.137	0.176	1
GUF1	0.0326896	0.36837	0.15	0.107	1
NKAPD1	0.0329224	-0.861347	0.099	0.135	1
CEP83	0.0329237	0.201989	0.285	0.223	1
MCRS1	0.0329343	0.126818	0.195	0.143	1
TMEM59	0.0329957	-0.325714	0.57	0.546	1
TSR2	0.0330019	-0.584601	0.184	0.224	1
BBS1	0.0330023	0.603744	0.137	0.097	1
PTPRJ	0.033005	-0.462801	0.374	0.419	1
RORA-AS1	0.0330398	0.398785	0.251	0.197	1
MRRF	0.0330826	0.177619	0.26	0.198	1
CNBD2	0.0331105	0.215324	0.117	0.077	1
CXCR5	0.0332001	0.210347	0.379	0.314	1
RPP30	0.0332742	-0.712465	0.186	0.226	1
GYG1	0.0332921	0.355815	0.128	0.089	1
TAF3	0.0334361	0.22028	0.491	0.424	1
CEP350	0.033506	0.151065	0.646	0.561	1
TNRC6A	0.0336188	-0.4019	0.599	0.579	1
DMD	0.0338189	0.488457	0.117	0.08	1
VPS50	0.0338756	0.248942	0.372	0.306	1
SLC25A24	0.0338798	0.144081	0.294	0.225	1
CD70	0.0339098	0.484037	0.103	0.068	1
TLR6	0.0339108	-0.771222	0.078	0.114	1
YPEL3	0.0339825	-0.312651	0.603	0.59	1
STXBP5	0.0339941	0.144492	0.39	0.316	1
ASH2L	0.0341225	0.18107	0.287	0.224	1
COA6	0.0342458	-0.745817	0.141	0.181	1
RAB37	0.034276	-0.920601	0.108	0.145	1
CUL4A	0.0343271	0.0708392	0.424	0.339	1
KIF16B	0.0343723	0.158919	0.222	0.166	1
ALG3	0.0344196	0.461917	0.105	0.07	1
DNMT3A	0.0344354	-0.572722	0.094	0.133	1
ABLIM1	0.0344651	-0.46376	0.48	0.476	1
KRBOX4	0.0345028	0.301757	0.195	0.145	1
SELENOI	0.0345057	0.294101	0.33	0.269	1
KLHDC1	0.0345348	0.180349	0.202	0.15	1
COPS8	0.0346878	0.124914	0.298	0.229	1
TRIM38	0.0347092	0.105835	0.724	0.609	1
GLI4	0.0348832	-0.710369	0.072	0.107	1
INTS14	0.0349015	0.622997	0.114	0.079	1
NPAT	0.034968	0.211404	0.374	0.31	1
ECHS1	0.0350165	-0.607674	0.256	0.29	1
ATP6V1D	0.0352898	0.130539	0.296	0.228	1
PDCD7	0.0353032	0.154824	0.426	0.349	1
TRAPPC11	0.0353373	0.186709	0.253	0.193	1
TOR1AIP2	0.0353406	0.216255	0.267	0.208	1
KLHL36	0.0353963	0.0572377	0.258	0.193	1
ZNF395	0.0354033	0.279062	0.148	0.106	1
POLM	0.0355172	0.040365	0.285	0.218	1
PYHIN1	0.0355785	0.418201	0.13	0.092	1
PUS7	0.0356894	0.54995	0.103	0.069	1
NCF1	0.0357098	-0.153979	0.836	0.844	1
NCLN	0.0357764	0.367552	0.164	0.119	1
CD1D	0.0359033	-0.871492	0.067	0.101	1
GOSR2	0.0360673	0.144148	0.3	0.231	1
ARHGAP5	0.036194	0.334874	0.43	0.36	1
TMEM141	0.0362462	-0.82951	0.137	0.175	1
METAP1	0.0363159	0.195882	0.244	0.185	1
FARSA	0.0363412	-0.971799	0.103	0.14	1
HADH	0.0363685	0.224867	0.211	0.156	1
HEXIM1	0.0364216	0.588951	0.135	0.096	1
RABL2B	0.0364512	0.362499	0.121	0.082	1
PHF3	0.0365079	0.140388	0.682	0.589	1
CBX4	0.0365094	-0.453499	0.262	0.305	1
ZNF66	0.0365216	0.230815	0.209	0.157	1
MIF	0.0365388	-0.24064	0.857	0.796	1
DYNLL2	0.0365518	0.120276	0.175	0.125	1
NUDCD2	0.0365599	-0.742644	0.211	0.242	1
KCMF1	0.0365707	0.154323	0.547	0.456	1
SYNE2	0.0367101	0.264767	0.48	0.423	1
PPP2CA	0.0368079	0.0938075	0.648	0.533	1
OST4	0.0368389	-0.220603	0.841	0.811	1
BTBD1	0.0369029	0.212885	0.372	0.299	1
SETD3	0.0369503	0.274176	0.179	0.133	1
LMTK2	0.0370048	-0.668208	0.161	0.2	1
ATP5PF	0.0370078	-0.371768	0.558	0.554	1
CFDP1	0.037046	0.172442	0.406	0.331	1
NSL1	0.0370896	-0.346124	0.341	0.383	1
UXT	0.0371122	-0.291997	0.688	0.696	1
POLE3	0.0371184	-0.618299	0.182	0.223	1
PSMD8	0.037131	-0.404056	0.516	0.504	1
GLS	0.0371421	0.189469	0.778	0.696	1
B3GALT4	0.0372068	0.399316	0.143	0.102	1
SH3YL1	0.0372184	0.0915541	0.267	0.204	1
EXOSC6	0.0372318	0.105528	0.325	0.253	1
C11orf80	0.0372482	-0.398782	0.433	0.461	1
SHMT2	0.0373196	0.136505	0.316	0.25	1
RPL28	0.0373439	-0.0980571	0.998	0.999	1
GLYR1	0.0374004	0.133797	0.475	0.401	1
ORAI1	0.0374126	0.0691888	0.415	0.322	1
FAM199X	0.0375121	0.377355	0.204	0.156	1
MTMR3	0.037589	0.181991	0.357	0.29	1
ZNF44	0.0376033	0.18225	0.287	0.229	1
SLC10A7	0.0376122	0.247936	0.231	0.176	1
EIF4G3	0.0376215	0.078856	0.794	0.713	1
CCSER1	0.0377661	0.283294	0.639	0.6	1
ZDHHC4	0.0377668	-0.740293	0.094	0.132	1
TRIM24	0.0377797	0.283459	0.269	0.216	1
C12orf73	0.0378079	0.202676	0.103	0.068	1
IRAK1	0.03784	0.225525	0.276	0.214	1
NUP133	0.0378626	0.133939	0.271	0.21	1
FAM3A	0.0378894	-0.79882	0.092	0.128	1
TPT1	0.0379176	-0.106469	0.998	1	1
RBM12	0.0379411	0.281665	0.132	0.092	1
CBWD1	0.0380538	0.101424	0.235	0.176	1
SP3	0.038141	0.0629641	0.668	0.567	1
PKM	0.0381666	-0.422524	0.381	0.4	1
PPP3CB-AS1	0.0381835	0.346638	0.143	0.102	1
BTF3	0.0382463	-0.15577	0.969	0.972	1
EIF3B	0.0383059	0.128932	0.453	0.359	1
SRSF9	0.0383114	-0.283316	0.567	0.565	1
TRAPPC6B	0.0383218	0.269556	0.197	0.146	1
AC009107.2	0.0384236	0.243765	0.121	0.082	1
PLEKHB2	0.0384949	0.0800856	0.274	0.209	1
KLHL8	0.0385306	0.380447	0.24	0.187	1
AC015849.3	0.0385359	0.26075	0.128	0.089	1
DHTKD1	0.0385944	0.138186	0.316	0.255	1
CPSF2	0.0387542	-0.747396	0.135	0.172	1
UTP3	0.0387802	-0.661693	0.186	0.224	1
SUZ12	0.0388856	0.142352	0.547	0.451	1
MAN2C1	0.0389204	0.402032	0.108	0.073	1
APMAP	0.0390544	-0.768185	0.087	0.123	1
C4orf3	0.0390548	-0.2118	0.612	0.621	1
TFRC	0.0390789	0.200947	0.339	0.274	1
FIBP	0.0391511	-0.599297	0.238	0.274	1
TBC1D1	0.0391597	0.0891529	0.682	0.579	1
YLPM1	0.0392016	0.15614	0.444	0.363	1
SCOC	0.0392631	-0.737861	0.128	0.165	1
CCAR2	0.0392811	0.382792	0.121	0.084	1
CFL2	0.0393055	-0.947925	0.09	0.124	1
MAPK9	0.03947	0.116648	0.258	0.198	1
MBNL3	0.0395637	-0.646916	0.298	0.325	1
MRPS12	0.0395853	-0.5882	0.211	0.248	1
NDUFB9	0.0396809	0.107248	0.639	0.528	1
ERGIC2	0.0397458	0.133122	0.388	0.309	1
SRSF7	0.0397488	0.11512	0.881	0.823	1
NDUFV2	0.0397647	-0.24196	0.594	0.598	1
WDPCP	0.0398594	0.32154	0.446	0.399	1
NBAS	0.0398918	0.218858	0.457	0.38	1
PPFIA1	0.0398927	0.193263	0.325	0.26	1
DNAJA2	0.0399774	0.243595	0.372	0.306	1
PRMT1	0.0400071	-0.462619	0.399	0.408	1
RUNX3	0.0400799	0.148381	0.408	0.33	1
WDR7	0.0401722	0.311976	0.404	0.349	1
CASC4	0.0401941	0.284865	0.496	0.419	1
TBCD	0.0402438	0.359998	0.204	0.157	1
JAK1	0.0403987	0.128216	0.904	0.854	1
EDF1	0.0404441	-0.233743	0.789	0.749	1
MICU3	0.0404505	0.250758	0.215	0.161	1
PAXIP1-AS1	0.0404826	0.109183	0.164	0.116	1
DCUN1D5	0.0405115	0.126487	0.217	0.162	1
PSMG4	0.0405261	0.100107	0.213	0.16	1
HERC3	0.0405934	0.179247	0.408	0.341	1
AC004797.1	0.0406113	0.0601905	0.413	0.322	1
GPS2	0.040645	0.0626896	0.392	0.312	1
TEX264	0.0406715	-0.516475	0.22	0.262	1
HCG17	0.0406858	0.187636	0.182	0.134	1
FXYD7	0.0407007	0.499462	0.105	0.071	1
U2AF2	0.040727	0.120351	0.231	0.175	1
MZF1	0.0407661	0.391185	0.188	0.143	1
MMGT1	0.0410119	0.189354	0.157	0.113	1
PPCDC	0.0410138	0.423835	0.119	0.082	1
PPP2R5C	0.041119	0.0975469	0.709	0.622	1
CXXC1	0.04119	-0.813282	0.101	0.138	1
TFIP11	0.0411929	0.237514	0.177	0.13	1
STAG2	0.0412696	0.159979	0.713	0.614	1
SPTLC1	0.0413397	0.138725	0.357	0.283	1
TMA7	0.0413955	-0.176636	0.89	0.876	1
RPL27A	0.041414	-0.0366141	0.998	0.995	1
PRORP	0.0414401	0.170831	0.307	0.242	1
CDKL3	0.0414685	0.383204	0.126	0.087	1
STX18	0.0414731	0.261784	0.269	0.213	1
TMEM60	0.0414807	-0.696399	0.13	0.167	1
HSPD1	0.0415051	0.17591	0.563	0.496	1
RPP21	0.0416331	-0.668373	0.195	0.235	1
TMEM161B-AS1	0.0417044	0.501615	0.233	0.185	1
IMPA1	0.0418176	0.16788	0.191	0.141	1
DERA	0.0418659	0.316794	0.278	0.223	1
SRFBP1	0.0419194	0.211054	0.325	0.261	1
ITFG1	0.0419465	0.159293	0.704	0.615	1
PAAF1	0.0420655	0.246271	0.159	0.114	1
RNF5	0.0420834	-0.623481	0.132	0.172	1
SPRY1	0.0420956	0.325955	0.119	0.082	1
TSPAN31	0.0421075	-0.593478	0.105	0.144	1
RAP2C-AS1	0.0421945	0.703326	0.195	0.154	1
RSL24D1	0.0422792	0.0505392	0.702	0.589	1
MRPL41	0.0423528	-0.521478	0.289	0.322	1
USF1	0.0423604	-0.519396	0.15	0.189	1
EFHC1	0.0423797	0.304344	0.173	0.128	1
ZNF280D	0.0424682	-0.400035	0.305	0.353	1
EP400	0.042546	0.0515048	0.395	0.316	1
BTF3L4	0.0425875	0.0763719	0.419	0.333	1
RILPL2	0.0426725	0.39046	0.336	0.273	1
EFCAB11	0.0427264	0.370626	0.13	0.092	1
TYMP	0.0427839	-0.584276	0.186	0.226	1
LINC00476	0.0428156	0.343213	0.209	0.159	1
SNW1	0.0429897	0.186566	0.538	0.466	1
GCLM	0.0431083	0.176122	0.15	0.108	1
CREBRF	0.0431295	0.108839	0.637	0.526	1
PECAM1	0.0433934	-0.327749	0.294	0.343	1
FBXW5	0.0434682	0.243726	0.253	0.199	1
SMCR8	0.0435478	0.308883	0.103	0.069	1
HACD2	0.0435651	0.236708	0.312	0.253	1
LMAN1	0.0436514	0.194666	0.249	0.192	1
UTP20	0.0436619	0.316226	0.211	0.164	1
JPX	0.0438053	0.207133	0.697	0.616	1
NOL7	0.0438939	-0.28419	0.54	0.544	1
CDCA4	0.0439687	-1.04897	0.07	0.101	1
FAM200A	0.0439762	-0.862373	0.067	0.1	1
ZNF37A	0.0440374	0.50263	0.262	0.214	1
CTR9	0.0441557	0.0971202	0.296	0.23	1
UBE2S	0.0441828	0.220009	0.305	0.242	1
SMARCD1	0.0441883	0.268727	0.242	0.188	1
MTG2	0.0441933	-0.659347	0.148	0.185	1
KIN	0.0441945	0.190673	0.26	0.204	1
HMGN1	0.0442459	-0.156742	0.843	0.788	1
CSKMT	0.0444364	-0.894663	0.112	0.149	1
KIZ-AS1	0.0444724	-0.835366	0.07	0.102	1
ZNF821	0.0445487	-0.543119	0.258	0.294	1
FRAT2	0.0448711	-0.722533	0.09	0.125	1
RPS8	0.0449021	-0.174223	0.998	0.999	1
AC018695.9	0.044965	-0.4782	0.139	0.178	1
ZNF273	0.045063	0.254052	0.175	0.13	1
WNT16	0.0450768	-0.70183	0.067	0.1	1
UBN2	0.045082	0.320465	0.213	0.166	1
PCGF5	0.045134	0.133989	0.706	0.615	1
QTRT2	0.0451363	0.314718	0.229	0.176	1
KIF13A	0.0452821	-0.578497	0.09	0.125	1
FAM135A	0.0452832	0.457593	0.267	0.218	1
RSAD1	0.0453154	0.278505	0.182	0.137	1
SH3KBP1	0.0453464	0.196747	0.684	0.608	1
HNRNPH3	0.0455042	-0.254206	0.592	0.582	1
DGUOK	0.0455625	-0.349466	0.471	0.477	1
DTNBP1	0.0456044	0.0729626	0.626	0.518	1
MBD4	0.0457264	-0.287169	0.516	0.529	1
MATR3.1	0.0458083	0.228417	0.168	0.123	1
LINC00894	0.0458872	-0.735958	0.103	0.139	1
NT5C3B	0.0459506	0.335258	0.128	0.09	1
KANSL3	0.0460388	0.301921	0.193	0.148	1
BAX	0.0460695	-0.489554	0.453	0.453	1
RAD1	0.0461079	0.178733	0.141	0.1	1
ICAM3	0.0461796	-0.273958	0.617	0.613	1
XPOT	0.046378	0.455901	0.128	0.091	1
URI1	0.0464781	0.19667	0.614	0.535	1
CDADC1	0.0465884	0.514024	0.103	0.071	1
AL683807.1	0.0465983	0.574306	0.105	0.073	1
PLIN2	0.0466139	0.383631	0.148	0.108	1
ARPC5L	0.0466651	-0.386704	0.383	0.403	1
SLK	0.0466797	0.166635	0.269	0.213	1
NGLY1	0.0466828	0.276084	0.661	0.583	1
CCDC107	0.046696	-0.548831	0.211	0.247	1
ARFIP1	0.0468455	0.0944449	0.305	0.24	1
GPN2	0.0469467	0.190835	0.168	0.123	1
TPD52	0.0469536	0.121717	0.946	0.883	1
RRP8	0.0470483	0.297522	0.117	0.081	1
KIAA1958	0.0470799	0.198314	0.168	0.124	1
RAD9A	0.0471466	-0.472733	0.22	0.261	1
MPHOSPH8	0.0471784	-0.186784	0.661	0.658	1
SH3PXD2A	0.0471993	0.0902568	0.117	0.08	1
BARD1	0.0471998	-0.447948	0.148	0.188	1
FAM185A	0.0473328	0.141818	0.103	0.069	1
RELB	0.0473421	0.181589	0.583	0.513	1
DDX31	0.0473701	0.212139	0.177	0.132	1
RPARP-AS1	0.0474839	0.0836974	0.128	0.089	1
NOL10	0.0475119	0.19985	0.383	0.316	1
MAP3K14	0.0475225	-0.483177	0.321	0.353	1
RPS3A	0.0475712	-0.124489	0.998	1	1
TTLL5	0.0475739	0.317931	0.184	0.14	1
FLOT1	0.047746	-0.703027	0.139	0.175	1
TMEM181	0.0478164	0.253436	0.204	0.156	1
VRK2	0.0478226	0.0896136	0.567	0.464	1
RERE	0.0478407	0.0693127	0.901	0.825	1
DPP9	0.0478541	0.304058	0.2	0.153	1
MCL1	0.0479468	0.292685	0.491	0.429	1
CCDC62	0.0480698	-0.5631	0.067	0.101	1
LINC00339	0.0480989	0.361574	0.123	0.087	1
PCDH9	0.0481846	-0.233019	0.395	0.456	1
DPM1	0.0481917	0.10017	0.318	0.252	1
VCP	0.0482591	-0.233147	0.5	0.525	1
AMPD3	0.0483914	0.434103	0.242	0.194	1
PHF1	0.0484167	0.168099	0.419	0.354	1
EPS15	0.0484373	0.111331	0.776	0.68	1
TSTD1	0.048475	-0.284296	0.643	0.625	1
FIP1L1	0.0485098	0.0523392	0.547	0.435	1
MED17	0.0485841	0.180617	0.309	0.246	1
TRIM13	0.0485861	-0.529056	0.256	0.29	1
ABCC1	0.0486087	0.12685	0.464	0.384	1
NUDT21	0.0486113	-0.724369	0.157	0.193	1
ZNF330	0.0486374	-0.0369129	0.229	0.17	1
MRPL19	0.0486549	-0.0416601	0.26	0.197	1
HAUS6	0.0487472	0.145742	0.168	0.124	1
NHP2	0.0488809	-0.478381	0.354	0.376	1
AC078883.1	0.0489026	-0.738223	0.132	0.167	1
DUS1L	0.0489481	0.218145	0.285	0.226	1
NUDT1	0.0489811	-0.675681	0.179	0.213	1
ZNF189	0.0490203	0.51243	0.117	0.082	1
ZMAT3	0.0490302	-0.648203	0.135	0.173	1
SCAF1	0.0490793	0.315892	0.141	0.102	1
RPL11	0.0491367	-0.139934	1	1	1
NDUFAF8	0.0491993	0.0833826	0.368	0.293	1
NRF1	0.0492084	0.0461072	0.581	0.485	1
LASP1	0.0492152	-0.553134	0.211	0.25	1
OCIAD1	0.0492883	-0.261139	0.619	0.597	1
GCNT1	0.0493564	-0.581152	0.289	0.326	1
ZC4H2	0.0494375	-0.518703	0.117	0.157	1
ZNF136	0.0495609	0.100932	0.24	0.187	1
PMVK	0.0495676	-0.742528	0.15	0.188	1
SPTBN1	0.0496312	-0.229213	0.453	0.477	1
FAM120B	0.0496349	0.0514743	0.451	0.368	1
ZFP90	0.0496483	0.207769	0.182	0.137	1
DUT	0.0496689	-0.450253	0.345	0.373	1
SOX4	0.0496865	-0.676162	0.121	0.16	1
MYO1G	0.0497332	-0.533896	0.274	0.305	1
SLC6A6	0.0497334	0.123618	0.188	0.141	1
ZNF787	0.0497706	0.199317	0.24	0.188	1
TSPAN33	0.0498291	0.146337	0.446	0.368	1
POLR1A	0.049842	0.350433	0.152	0.113	1
ETFB	0.0498482	-0.567708	0.269	0.3	1
PRPF39	0.0499483	0.164978	0.318	0.257	1
VNN2	0.0499535	-0.698345	0.161	0.197	1
MFHAS1	0.0500281	0.519215	0.143	0.107	1
SDF2	0.050046	-0.803858	0.186	0.219	1
THAP6	0.0500476	0.385652	0.157	0.117	1
TAPT1	0.0500805	0.0288234	0.688	0.573	1
RPS5	0.0501441	-0.13767	0.998	0.998	1
CGGBP1	0.0502926	-0.314482	0.473	0.491	1
GTF2F2	0.0503529	0.202968	0.46	0.385	1
ZMYM2	0.0504685	0.184572	0.675	0.61	1
AL133453.1	0.0504917	-0.0903558	0.108	0.071	1
NEDD4L	0.050531	-1.07116	0.085	0.117	1
FBXL4	0.0506047	0.284872	0.287	0.236	1
DDX18	0.0506211	0.173216	0.594	0.508	1
ARL10	0.050678	0.231228	0.103	0.069	1
POLR1E	0.0507823	0.187745	0.13	0.092	1
GTF2IRD2	0.0507937	0.306321	0.197	0.151	1
ZMIZ2	0.0508266	-0.591402	0.15	0.186	1
IREB2	0.0508349	0.112988	0.336	0.269	1
ATP2B1-AS1	0.0508598	0.0139955	0.439	0.36	1
CMIP	0.0510107	-0.322883	0.504	0.53	1
LRRC47	0.0510141	0.118268	0.152	0.111	1
HLCS	0.0510296	0.393769	0.182	0.141	1
RBSN	0.0510314	0.335505	0.226	0.178	1
LINC02256	0.0510834	0.258347	0.168	0.128	1
DHX35	0.0512383	0.538533	0.108	0.075	1
CYP20A1	0.0512694	0.121316	0.464	0.385	1
PDHX	0.0514176	0.336683	0.202	0.155	1
MED12L	0.0514314	0.039881	0.197	0.145	1
XBP1	0.0514539	-0.479623	0.168	0.208	1
PATJ	0.0515602	0.172273	0.363	0.298	1
PTOV1	0.0515908	-0.600173	0.173	0.208	1
ARL6IP4	0.0516946	-0.273867	0.637	0.624	1
ZNF253	0.0517139	0.166638	0.209	0.157	1
ALKBH8	0.0517738	0.226142	0.135	0.096	1
AC120193.1	0.0517784	0.128937	0.704	0.64	1
SLC38A6	0.051896	0.405533	0.105	0.073	1
BCLAF3	0.0520029	0.322888	0.168	0.125	1
SP140	0.0520123	-0.184493	0.834	0.795	1
TMEM230	0.052077	-0.323963	0.455	0.477	1
DSP	0.05215	-0.435605	0.123	0.164	1
PSMD6	0.0521634	0.141159	0.274	0.213	1
PEG10	0.0522419	0.312983	0.105	0.073	1
EWSR1	0.0522685	0.0741989	0.469	0.376	1
GOLGA2	0.0522726	0.323788	0.173	0.13	1
CBFB	0.0523634	0.17384	0.388	0.32	1
STMN3	0.0525123	-0.604555	0.161	0.198	1
TMEM165	0.0525386	0.16018	0.525	0.438	1
CNPY3	0.052613	-0.367234	0.522	0.522	1
COLGALT1	0.0526821	0.122913	0.294	0.235	1
EPB41L2	0.0527797	-0.547066	0.285	0.321	1
KIAA0556	0.0527993	0.311673	0.193	0.149	1
CNOT1	0.0529297	0.152481	0.563	0.472	1
LY6E	0.0531504	0.141736	0.567	0.487	1
PLEC	0.053396	-0.575204	0.139	0.18	1
SMNDC1	0.0534868	0.0567403	0.262	0.203	1
TSBP1-AS1	0.0536197	-0.28976	0.345	0.399	1
AKR7A2	0.0536736	-0.580381	0.215	0.248	1
UBXN4	0.0538093	0.178078	0.695	0.616	1
PEBP4	0.0538154	0.195053	0.108	0.074	1
ADPRM	0.0538314	0.261722	0.177	0.133	1
ZNF800	0.05391	0.0747058	0.507	0.415	1
PRRC2B	0.0539479	0.164642	0.666	0.567	1
NDUFS2	0.053989	-0.484864	0.258	0.292	1
LAMTOR5-AS1	0.0539993	0.28482	0.22	0.17	1
INO80	0.0540032	0.0776633	0.574	0.483	1
ZC3H8	0.05403	0.120626	0.3	0.236	1
RYBP	0.0540427	0.0995377	0.401	0.332	1
TLN1	0.0542514	0.113241	0.596	0.503	1
SEC22C	0.0542702	0.222321	0.217	0.167	1
ZNF814	0.0543081	0.0983648	0.3	0.237	1
IPO11	0.054413	0.273058	0.168	0.125	1
NPRL3	0.0544498	0.190651	0.244	0.192	1
ABHD12	0.054476	0.0946781	0.159	0.117	1
SH3BP1	0.0544768	-0.774936	0.092	0.125	1
MRPS24	0.0545788	-0.500321	0.332	0.352	1
ATE1	0.0546191	0.131019	0.381	0.314	1
POLR2C	0.0547298	-0.616374	0.202	0.235	1
SYT1	0.0547609	0.463765	0.105	0.074	1
PRIM1	0.0547764	0.297146	0.143	0.105	1
METTL2B	0.0548638	0.178074	0.143	0.103	1
AL662844.4	0.0549151	-0.653033	0.148	0.183	1
CNTRL	0.0549266	0.153852	0.733	0.658	1
FNBP4	0.0549296	0.110802	0.751	0.653	1
UCHL3	0.0549984	0.149063	0.258	0.202	1
USP7	0.055113	0.0898669	0.527	0.438	1
TRAPPC6A	0.055148	0.0825859	0.323	0.256	1
USP39	0.0551607	0.256229	0.222	0.172	1
SWAP70	0.0552267	-0.143127	0.89	0.87	1
SNRNP70	0.0554045	0.144286	0.545	0.458	1
INO80E	0.0555317	0.217297	0.157	0.116	1
MVB12A	0.0555708	-0.807665	0.074	0.105	1
AC025171.2	0.0556245	0.371263	0.132	0.096	1
HMCES	0.0556981	-0.421565	0.235	0.278	1
ZNF638	0.0557226	-0.24597	0.691	0.681	1
TCF3	0.055739	-0.337324	0.451	0.462	1
MIOS	0.0558682	0.162285	0.274	0.216	1
SELENOO	0.0558928	-0.00195473	0.314	0.244	1
INPP4A	0.0559153	-0.53986	0.094	0.13	1
GNPDA2	0.0559189	0.110541	0.175	0.129	1
SBF2-AS1	0.0559931	0.607152	0.128	0.093	1
LINC02100	0.0560129	-0.689566	0.085	0.118	1
GAR1	0.0561121	0.243431	0.15	0.111	1
STAM	0.0561243	0.278795	0.202	0.156	1
CYB5D2	0.056285	0.00686301	0.155	0.113	1
ANKRD42	0.0563182	0.28838	0.114	0.08	1
BEND4	0.0564242	0.390731	0.117	0.082	1
ZNF667-AS1	0.0564897	0.147623	0.119	0.082	1
DTX2	0.0566367	0.35799	0.101	0.069	1
JUP	0.0567148	-0.918178	0.101	0.133	1
SLC38A2	0.0567462	-0.259924	0.496	0.508	1
NENF	0.0567511	0.0473233	0.244	0.191	1
PGS1	0.0568314	-0.568075	0.15	0.191	1
POGZ	0.0568447	0.0851828	0.439	0.362	1
AGTPBP1	0.0568479	0.110587	0.475	0.394	1
ETF1	0.0568755	0.187174	0.451	0.383	1
LAS1L	0.0568928	0.393052	0.164	0.124	1
PPP6R2	0.0570738	0.0953289	0.525	0.438	1
RABIF	0.0570881	-0.702302	0.143	0.177	1
IKBKB	0.0571221	0.0981303	0.408	0.339	1
SMARCC1	0.057187	0.112579	0.713	0.616	1
PRR14L	0.0572342	0.05195	0.361	0.288	1
AC025165.2	0.0572863	0.575837	0.11	0.076	1
KHDRBS2	0.0573808	-0.219221	0.715	0.727	1
DLST	0.0575255	0.235456	0.392	0.328	1
LCK	0.0575594	-0.63669	0.092	0.124	1
ERP44	0.0575605	-0.246731	0.567	0.574	1
HSDL2	0.0576007	-0.665949	0.157	0.192	1
TBC1D19	0.057624	0.511925	0.173	0.133	1
MRPS30	0.0576418	0.0154965	0.209	0.156	1
STRIP1	0.0576728	0.218967	0.188	0.144	1
RUVBL1	0.0578181	0.0821478	0.269	0.212	1
IQSEC1	0.0578258	0.110827	0.767	0.667	1
E2F4	0.0579015	0.291562	0.143	0.106	1
KIF5B	0.0579077	-0.275387	0.413	0.451	1
SDCBP2-AS1	0.0579424	0.344021	0.135	0.098	1
FDPS	0.057964	-0.488193	0.287	0.317	1
POLR2F	0.0579643	-0.47161	0.247	0.282	1
TTC33	0.0581671	0.171246	0.17	0.129	1
MRE11	0.0584798	0.305315	0.363	0.299	1
UNK	0.0584974	0.268284	0.283	0.231	1
ATP5IF1	0.0587049	-0.305773	0.596	0.577	1
CHCHD6	0.0587111	-0.578791	0.099	0.133	1
CBL	0.0588432	-0.35423	0.386	0.412	1
SUGP2	0.0588944	0.218497	0.289	0.232	1
ZNF783	0.0590948	0.226205	0.123	0.087	1
SIRT3	0.0591492	0.258251	0.146	0.108	1
GPR65	0.0592135	0.0552905	0.258	0.199	1
NIPSNAP2	0.0592511	0.220573	0.365	0.301	1
NUDT4	0.0592543	0.182873	0.392	0.325	1
HIVEP2	0.0592972	-0.328097	0.487	0.488	1
EXOSC10	0.0594276	0.0773952	0.231	0.182	1
CBWD2	0.0594759	0.0893388	0.258	0.203	1
TTC21B	0.0595618	0.168497	0.289	0.231	1
KLF8	0.0595975	-0.830673	0.081	0.112	1
LRPAP1	0.0596191	-0.412463	0.372	0.394	1
PEX1	0.0596685	0.128025	0.155	0.114	1
C19orf25	0.0597577	-0.399239	0.244	0.282	1
NOA1	0.059836	0.118927	0.188	0.143	1
PRKD2	0.0602987	-0.331935	0.417	0.434	1
NT5C	0.0604286	-0.372544	0.48	0.487	1
PHTF1	0.0607055	0.506222	0.164	0.124	1
ZFP91	0.0608098	0.0321331	0.359	0.284	1
ERV3-1	0.0608248	0.222486	0.123	0.089	1
TTI1	0.0608317	0.230163	0.168	0.128	1
RFTN1	0.0609801	0.0410374	0.61	0.507	1
AC048341.1	0.0610348	0.320279	0.13	0.095	1
CELSR1	0.0611212	-0.62817	0.13	0.166	1
MTX3	0.0611585	0.386974	0.105	0.074	1
FN3KRP	0.0611745	-0.748415	0.108	0.14	1
GNG10	0.0611962	-0.600147	0.173	0.208	1
RRP36	0.0613494	-0.671491	0.2	0.23	1
TRAF3IP2	0.0614287	0.0225396	0.146	0.106	1
PRDX4	0.0615572	0.165199	0.186	0.143	1
USP48	0.0616452	0.176759	0.5	0.442	1
PPP1R14A	0.0616621	-0.454069	0.173	0.212	1
RBM10	0.0616917	0.328389	0.22	0.178	1
FAM219B	0.0617636	0.256095	0.119	0.085	1
FABP5	0.0620386	0.102305	0.121	0.085	1
ACTR6	0.0620503	0.0665665	0.24	0.188	1
C12orf42	0.0622006	0.110336	0.552	0.466	1
SMARCC2	0.0622774	0.0458093	0.26	0.203	1
GPD2	0.0623547	0.245784	0.206	0.162	1
DCAF8	0.0624116	0.0570337	0.365	0.298	1
NOTCH1	0.0625879	-0.522686	0.083	0.116	1
MXD4	0.062661	0.130887	0.334	0.273	1
HEXD	0.0626987	0.179765	0.307	0.252	1
ADAM8	0.0628358	-0.967428	0.092	0.122	1
CHMP2B	0.0629006	0.0292747	0.339	0.272	1
FAM168B	0.0629201	0.231196	0.401	0.336	1
PMS2	0.062974	0.200649	0.191	0.145	1
SURF1	0.0631682	-0.688081	0.244	0.269	1
RAB3GAP1	0.0631953	0.153646	0.623	0.54	1
RNF19B	0.0632911	-0.73426	0.123	0.159	1
ZNF524	0.0633099	-0.656819	0.13	0.162	1
CDKN2AIP	0.0633915	0.178727	0.17	0.127	1
METTL16	0.0633951	0.0689213	0.419	0.342	1
MGAT1	0.0634112	0.0674654	0.291	0.234	1
CDV3	0.0636604	0.101546	0.585	0.503	1
CACUL1	0.0637783	0.180872	0.406	0.338	1
RNF10	0.0637793	0.143479	0.513	0.429	1
PROSER1	0.063809	0.365189	0.11	0.077	1
HHAT	0.0638391	-0.505646	0.074	0.106	1
CD164	0.0638601	0.205705	0.646	0.563	1
CPLANE1	0.0640396	0.311573	0.217	0.173	1
COX10	0.0640862	0.186287	0.193	0.146	1
TUBGCP5	0.0640916	0.545694	0.123	0.091	1
AC008937.2	0.0641637	-0.472235	0.283	0.309	1
C16orf74	0.0643059	-0.324318	0.493	0.512	1
ZPR1	0.0644243	0.121055	0.168	0.127	1
DCTN5	0.0644684	-0.49471	0.141	0.177	1
LENG8-AS1	0.0644909	0.31815	0.112	0.08	1
MGAT4A	0.0645483	0.0912211	0.15	0.109	1
CXorf38	0.0645499	0.108551	0.316	0.258	1
SLC5A3	0.0646784	0.270036	0.112	0.079	1
TYK2	0.0647332	0.0803518	0.211	0.164	1
CXorf56	0.0648752	0.167398	0.117	0.082	1
UNC93B1	0.0649396	-0.41401	0.368	0.395	1
SMIM30	0.0649479	-0.67474	0.081	0.112	1
ZFP30	0.0651509	0.0497887	0.128	0.092	1
KDM1B	0.0651653	-0.425537	0.161	0.202	1
TPGS1	0.0652985	-0.653516	0.112	0.145	1
MTOR	0.0653069	0.12847	0.296	0.239	1
TES	0.0653375	-0.394962	0.312	0.339	1
HSPA8	0.0654642	-0.270164	0.731	0.7	1
MAP9	0.065539	0.370339	0.159	0.119	1
EVI2B	0.0658124	0.105469	0.834	0.784	1
RPTOR	0.0658674	0.154958	0.435	0.359	1
PBRM1	0.0658793	0.104853	0.561	0.476	1
CEP44	0.066053	0.262149	0.186	0.144	1
ARFGAP3	0.0661284	0.325504	0.24	0.196	1
SSBP1	0.0661315	-0.285204	0.543	0.557	1
CZIB	0.0662023	-0.632062	0.119	0.153	1
ADD1	0.0662739	0.100457	0.753	0.643	1
ING4	0.0663881	-0.692876	0.204	0.236	1
TBC1D23	0.0665635	0.211256	0.374	0.311	1
REST	0.0665687	0.249689	0.422	0.365	1
KMT2E	0.0665946	0.108872	0.868	0.809	1
CAPG	0.066663	-0.48879	0.303	0.323	1
NAA60	0.0666925	0.130883	0.148	0.108	1
TWISTNB	0.066702	0.227889	0.247	0.196	1
RLIM	0.0667355	0.130613	0.377	0.31	1
WDR83OS	0.0668573	-0.33206	0.451	0.461	1
MRPS6	0.0669363	-0.553291	0.253	0.285	1
ZNF81	0.0669685	0.192339	0.126	0.089	1
AMN1	0.0670718	-0.478159	0.33	0.358	1
UNC50	0.067166	-0.677355	0.137	0.169	1
CASP2	0.067168	0.143172	0.186	0.143	1
MTHFS	0.0672216	-0.792791	0.175	0.205	1
TRIT1	0.0673294	-0.680434	0.101	0.134	1
PIK3R4	0.0673788	0.178395	0.148	0.109	1
ASB3	0.0675946	0.128105	0.489	0.417	1
UBAP2L	0.0676105	-0.051386	0.296	0.234	1
RFX5	0.0677227	0.216297	0.191	0.145	1
FAM149B1	0.0677254	0.367301	0.135	0.1	1
PNKP	0.0677825	-0.523258	0.262	0.292	1
OGFOD3	0.0678242	0.15507	0.121	0.086	1
SLC35F1	0.0679729	-0.718966	0.094	0.127	1
PNP	0.0681019	-0.00672527	0.209	0.159	1
WIPF1	0.0681087	0.121523	0.72	0.637	1
FRY	0.0682294	-0.585821	0.101	0.134	1
GLIPR1	0.068285	-0.430247	0.406	0.411	1
IRF7	0.0683828	-0.564439	0.193	0.226	1
OCIAD2	0.0684087	-0.397457	0.357	0.378	1
ZNHIT6	0.0685239	0.0908153	0.318	0.258	1
NUDC	0.0687061	-0.391125	0.415	0.421	1
KIAA1143	0.0688105	0.214003	0.276	0.218	1
AC027097.2	0.0689329	0.168981	0.619	0.544	1
PRDX2	0.0690703	-0.479086	0.289	0.316	1
UBA52	0.0693279	-0.116127	0.998	1	1
DENND2D	0.0693848	-0.748723	0.148	0.18	1
PRMT7	0.0694023	0.340109	0.166	0.128	1
CD81	0.0694541	-0.192533	0.783	0.738	1
REPS1	0.069463	0.122269	0.352	0.29	1
RPS15	0.0694772	-0.111715	0.998	0.999	1
ZNF354B	0.0694772	0.409985	0.117	0.084	1
THOC6	0.0696473	-0.866178	0.081	0.111	1
IBTK	0.0696672	0.00863609	0.318	0.251	1
SREBF2-AS1	0.0698286	0.0182289	0.128	0.091	1
NMT2	0.0698868	0.173037	0.193	0.149	1
INTS7	0.0699747	0.305387	0.157	0.119	1
BRCC3	0.0700033	0.361114	0.197	0.155	1
DYM	0.0700034	0.0971087	0.697	0.62	1
ENTPD4	0.0700929	0.14515	0.341	0.28	1
ATP5MF	0.0701283	-0.390626	0.518	0.501	1
YWHAE	0.0701769	0.0811841	0.552	0.464	1
DDIT3	0.070239	0.227828	0.17	0.129	1
LINC01138	0.0703877	0.166068	0.377	0.315	1
MCM7	0.0703933	0.0938532	0.168	0.127	1
TC2N	0.0705641	0.351738	0.15	0.113	1
SLC25A17	0.0706024	0.0931068	0.173	0.13	1
AL355076.2	0.0706966	-0.493813	0.166	0.202	1
PSMD9	0.0707249	-0.473824	0.298	0.319	1
CCDC18	0.0707489	-0.237976	0.35	0.375	1
SPAST	0.0707845	0.285586	0.314	0.267	1
SCO1	0.071004	0.109391	0.177	0.133	1
LAMTOR2	0.0712445	-0.582678	0.258	0.28	1
UQCR11	0.0712505	-0.272283	0.673	0.64	1
ASPSCR1	0.0713648	-0.65159	0.152	0.187	1
FOXN3	0.0713884	0.0931117	0.859	0.775	1
HDAC5	0.071534	-0.286616	0.206	0.246	1
CRY2	0.0715369	0.203412	0.256	0.204	1
INKA2	0.071595	0.224379	0.119	0.086	1
AC097634.3	0.0716602	-0.674756	0.087	0.118	1
GTF3C3	0.0716998	-0.0170472	0.141	0.102	1
MRPL57	0.0717159	-0.522115	0.291	0.312	1
BX890604.2	0.0718975	0.163248	0.137	0.101	1
COMMD4	0.071929	-0.639908	0.085	0.116	1
ARSB	0.071959	0.368981	0.294	0.25	1
DANCR	0.0720091	0.00507938	0.361	0.29	1
AC127035.1	0.0720684	0.349005	0.105	0.075	1
MEF2C-AS1	0.0721251	-0.436996	0.341	0.378	1
MYH11	0.0721326	0.381359	0.17	0.129	1
PRC1	0.0721437	0.293978	0.11	0.077	1
GBP2	0.0721879	-0.475204	0.087	0.119	1
GALNT3	0.072253	0.14844	0.235	0.186	1
KIDINS220	0.0722546	0.150478	0.357	0.298	1
BLOC1S5	0.0723267	0.198966	0.202	0.159	1
RPL19	0.0724014	-0.125056	0.998	1	1
SART1	0.0725871	-0.387516	0.226	0.262	1
NDUFB10	0.0726419	-0.3847	0.471	0.467	1
FGGY	0.0727199	0.303212	0.307	0.262	1
MFSD12	0.0728083	0.286777	0.155	0.119	1
CXorf21	0.0730135	-0.605706	0.17	0.203	1
PSMC2	0.0730518	0.132395	0.209	0.16	1
PLEKHM2	0.0730561	0.0878731	0.581	0.483	1
MLH3	0.073197	0.15514	0.159	0.121	1
CNP	0.0732523	0.354532	0.117	0.085	1
MOB1B	0.0734085	-0.541895	0.078	0.109	1
EPG5	0.0736738	0.179669	0.256	0.207	1
IFIH1	0.0737613	0.261901	0.289	0.234	1
CNNM4	0.0740273	-0.577237	0.112	0.145	1
HERC5	0.0740494	-0.50507	0.085	0.116	1
FO393401.1	0.0740611	-0.549073	0.186	0.221	1
ERMARD	0.0741217	0.334832	0.139	0.103	1
DRG1	0.0741708	-0.64429	0.242	0.271	1
PGRMC2	0.0742101	0.0185853	0.226	0.173	1
ATP13A1	0.0743738	0.0665704	0.121	0.087	1
HMG20B	0.0744268	-0.609989	0.105	0.138	1
STN1	0.074431	0.103019	0.146	0.107	1
SYNE1	0.0744618	0.0712404	0.491	0.417	1
AKAP17A	0.0744633	0.161291	0.35	0.289	1
C2orf76	0.0744983	-0.608501	0.094	0.125	1
MYLIP	0.0745243	0.0332631	0.614	0.519	1
BRF1	0.0745378	0.100307	0.182	0.138	1
ZBTB5	0.0746513	0.207471	0.193	0.15	1
MLXIP	0.0746555	0.0566488	0.388	0.31	1
IFNAR1	0.0746866	-0.266908	0.475	0.483	1
HDHD5	0.0747973	0.109605	0.146	0.108	1
COX17	0.0748581	0.0541196	0.424	0.343	1
XPC	0.0749972	0.041232	0.453	0.369	1
TRIM62	0.0752909	0.456206	0.126	0.093	1
TASOR	0.0754336	0.188163	0.408	0.342	1
DCTN6	0.0754433	0.314012	0.108	0.076	1
MIATNB	0.0754608	0.183141	0.3	0.242	1
FAM20B	0.0754683	-0.636142	0.155	0.188	1
LBH	0.0755031	-0.192455	0.666	0.657	1
CSNK1G3	0.0755831	-0.350167	0.576	0.555	1
CD1C	0.0756561	-0.492123	0.119	0.154	1
MAP3K1	0.0756616	-0.183111	0.78	0.75	1
PACS2	0.075798	0.411497	0.13	0.097	1
MED7	0.0758426	-0.647564	0.085	0.116	1
PRPF8	0.0758572	0.192407	0.5	0.432	1
DHPS	0.0758622	-0.492417	0.291	0.311	1
FAM204A	0.0758758	0.0641741	0.491	0.407	1
CDC5L	0.0761468	0.0954354	0.433	0.362	1
IL10RB	0.0762922	-0.461565	0.267	0.3	1
AL158152.1	0.0764288	0.138994	0.224	0.178	1
BAZ2B	0.0765066	0.0415245	0.415	0.339	1
NDUFS8	0.0765093	-0.541825	0.247	0.277	1
SASS6	0.0765496	-0.857069	0.101	0.132	1
DIAPH1	0.0765768	0.135011	0.482	0.407	1
TEX30	0.0768059	-0.923507	0.087	0.116	1
NEPRO	0.076897	0.327268	0.175	0.135	1
OTUD5	0.0769651	0.164877	0.334	0.278	1
FYTTD1	0.0769955	0.249191	0.309	0.257	1
GAS6-AS1	0.0770045	0.296646	0.119	0.086	1
FUS	0.0770416	-0.180469	0.832	0.796	1
TBRG1	0.0770997	0.122566	0.487	0.405	1
OXSR1	0.077122	0.00743129	0.415	0.335	1
ISG20L2	0.0772158	0.267927	0.161	0.124	1
AP2A1	0.0772647	-0.488004	0.152	0.187	1
HIRA	0.0772921	-0.622248	0.137	0.169	1
TMBIM1	0.0773079	0.165688	0.166	0.127	1
UBE3B	0.0773702	0.143169	0.182	0.139	1
PDZD8	0.0773793	0.164614	0.267	0.218	1
POLB	0.0773794	0.126591	0.226	0.18	1
BICD1	0.0774307	0.19678	0.527	0.462	1
CUEDC2	0.0776774	-0.607175	0.177	0.209	1
PRR12	0.0776893	0.100844	0.226	0.178	1
TGDS	0.0777923	-0.939622	0.09	0.118	1
OARD1	0.0778004	0.0229974	0.383	0.309	1
VPS35L	0.0778889	0.327002	0.244	0.199	1
CHFR	0.0781415	0.141249	0.327	0.267	1
DLGAP4-AS1	0.0781899	0.443183	0.143	0.109	1
BCAR3	0.0782483	0.333771	0.157	0.121	1
NAPEPLD	0.0783056	-0.545876	0.096	0.128	1
MRTFB	0.0784213	-0.604564	0.186	0.223	1
CWC27	0.0786533	0.104733	0.359	0.295	1
LINC00623	0.0789111	0.0667657	0.372	0.304	1
ARHGAP25	0.0790495	0.0859823	0.668	0.59	1
ZXDC	0.0790569	0.139481	0.401	0.336	1
METAP2	0.0791161	0.119539	0.424	0.353	1
ATAD3B	0.0792017	0.390545	0.11	0.08	1
RRP7A	0.0792561	0.074137	0.363	0.304	1
DPY30	0.0792604	-0.548233	0.289	0.31	1
DNAH1	0.0793918	0.170057	0.105	0.074	1
MIGA1	0.079453	0.171481	0.359	0.3	1
GNL3L	0.0794639	0.127732	0.28	0.225	1
CASP1	0.0795663	-0.627096	0.155	0.188	1
MRPL34	0.0796512	-0.453008	0.296	0.325	1
MAGOHB	0.0797002	0.264753	0.195	0.153	1
INIP	0.0798518	-0.53518	0.123	0.156	1
NECAP2	0.0798703	-0.491909	0.294	0.32	1
TMX4	0.0798985	0.275309	0.406	0.338	1
TRIM27	0.079946	0.168563	0.213	0.169	1
CYC1	0.0799647	-0.696055	0.231	0.256	1
SPINT2	0.0800113	-0.463176	0.377	0.383	1
OXA1L	0.0801468	0.134659	0.33	0.273	1
CLMN	0.0803716	-0.451355	0.202	0.237	1
NAT10	0.0804029	0.203116	0.188	0.148	1
NKTR	0.0804369	0.0489531	0.659	0.549	1
MBOAT7	0.0804386	-0.781621	0.072	0.1	1
HIST1H2BC	0.0804958	-0.662287	0.119	0.151	1
HMOX2	0.0805254	-0.350689	0.267	0.303	1
WDR60	0.0805388	0.258237	0.2	0.159	1
PYROXD1	0.0806267	0.095577	0.251	0.196	1
GOLGA3	0.080766	0.231064	0.291	0.237	1
AC018445.5	0.0807765	0.269783	0.121	0.089	1
ATF2	0.080829	0.124675	0.406	0.346	1
KCTD9	0.0809819	0.321698	0.128	0.095	1
ATP5F1E	0.0810162	-0.119001	0.975	0.974	1
PRPF4	0.0810784	0.216296	0.161	0.124	1
RNF185	0.0811272	0.332158	0.114	0.082	1
SEC62	0.0811849	0.045372	0.901	0.851	1
SLC35A3	0.0813443	0.115484	0.256	0.204	1
ZNF460	0.0815014	0.266636	0.177	0.138	1
BCAP29	0.0815405	-0.313284	0.217	0.256	1
CENPP	0.0817436	0.338865	0.182	0.144	1
TMEM131L	0.0817785	0.103826	0.899	0.839	1
TRIM23	0.0818097	-0.00353658	0.211	0.161	1
SLC35C2	0.0818815	0.0537754	0.325	0.264	1
AC060780.1	0.0820267	0.378579	0.103	0.074	1
SEC16A	0.0820506	0.176812	0.217	0.175	1
AL021368.2	0.0821155	0.380716	0.103	0.074	1
ALOX12-AS1	0.0821521	0.204737	0.256	0.208	1
AC100810.1	0.0821681	0.205165	0.126	0.092	1
ATG2B	0.0822414	0.272232	0.235	0.188	1
SHISAL2A	0.0822433	0.103425	0.417	0.353	1
RNF169	0.082264	-0.297747	0.408	0.444	1
SERTAD1	0.0822687	-0.607558	0.175	0.205	1
IL17RA	0.0823737	-0.653747	0.161	0.193	1
WDR33	0.0824183	0.111621	0.691	0.597	1
C1S	0.0824519	0.536283	0.103	0.075	1
GPATCH2	0.0825034	0.194348	0.247	0.197	1
PTTG1IP	0.0825302	-0.326309	0.157	0.197	1
PLPP1	0.0825425	0.267114	0.253	0.21	1
MAP3K5	0.0826344	-0.301671	0.529	0.542	1
MCRIP2	0.0826681	0.0474357	0.146	0.107	1
AC092338.3	0.0827249	0.144003	0.152	0.114	1
C14orf119	0.0827276	-0.696201	0.182	0.209	1
EXOC5	0.0827633	0.121003	0.294	0.24	1
TMEM106B	0.0827758	-0.579709	0.188	0.22	1
BRCA2	0.0828223	0.441397	0.146	0.112	1
CKLF	0.0828441	-0.490449	0.271	0.298	1
CSNK1E	0.082995	0.0260675	0.206	0.16	1
FAM193B	0.0830153	-0.62752	0.114	0.146	1
SIN3B	0.0832837	0.065869	0.215	0.169	1
PNOC	0.0834812	-0.337208	0.33	0.352	1
PAM	0.0835565	0.441127	0.119	0.087	1
GPATCH1	0.0836406	0.419778	0.11	0.08	1
FYCO1	0.0838471	0.274453	0.132	0.098	1
DGKA	0.0839074	0.121418	0.289	0.237	1
UBQLN1	0.0840391	0.0257781	0.509	0.419	1
PPP4R2	0.0841784	0.103874	0.401	0.33	1
PFKL	0.0842126	-0.292422	0.271	0.309	1
PDCD10	0.0843349	0.173739	0.558	0.483	1
GLUD1	0.0845014	0.131426	0.388	0.323	1
KLF12	0.0845486	0.0763588	0.686	0.608	1
C2orf74	0.0845726	-0.412608	0.13	0.165	1
RPL36AL	0.0846187	-0.228192	0.942	0.938	1
TERF1	0.0847192	0.0425919	0.352	0.287	1
AHCYL2	0.0849157	0.178897	0.303	0.252	1
UBAC1	0.0850242	-0.603563	0.143	0.176	1
CORO7	0.0852842	0.327542	0.531	0.501	1
ABHD14B	0.0853314	0.141631	0.294	0.234	1
ELP3	0.0854014	0.263447	0.276	0.229	1
RALY	0.0854808	0.0312155	0.715	0.617	1
ATRN	0.0855519	0.287622	0.26	0.216	1
CHMP7	0.0858074	-0.00357299	0.408	0.326	1
POLR2G	0.0858339	-0.47765	0.251	0.279	1
CCP110	0.0858865	0.456287	0.103	0.074	1
PHF7	0.0859935	0.363251	0.193	0.153	1
SLC30A5	0.0861666	0.0878663	0.307	0.244	1
UBP1	0.0863417	-0.455361	0.233	0.264	1
VPS37A	0.0864289	0.148439	0.184	0.144	1
RBM28	0.086595	0.375233	0.211	0.171	1
ZNF561	0.0867201	0.167984	0.132	0.097	1
PIH1D1	0.0867951	-0.545082	0.265	0.292	1
HINT2	0.0868379	-0.575974	0.186	0.215	1
BTLA	0.08686	0.0507733	0.65	0.563	1
TNK2	0.0868994	-0.392613	0.233	0.263	1
CCDC47	0.0869756	0.0969793	0.321	0.263	1
EMC8	0.0869855	-0.516627	0.121	0.154	1
SLC25A11	0.0870156	-0.530511	0.148	0.18	1
BACH2	0.0870616	0.0322729	0.946	0.9	1
TMEM179B	0.087151	-0.487242	0.318	0.338	1
AL117381.1	0.087446	0.344798	0.143	0.109	1
THAP9-AS1	0.0875223	0.111103	0.139	0.103	1
ATXN2	0.087595	0.0593791	0.471	0.394	1
ZNF804A	0.0876713	0.364189	0.123	0.093	1
TEX9	0.0877816	0.265853	0.119	0.087	1
TM9SF4	0.0880127	0.0874339	0.267	0.213	1
PCMTD1	0.0881531	0.107448	0.717	0.621	1
PTBP1	0.0882217	0.0702458	0.343	0.28	1
SCRN1	0.0882537	0.206137	0.211	0.167	1
IGF1R	0.0882774	0.218523	0.262	0.216	1
RMND5B	0.088304	0.0514647	0.231	0.182	1
DMAC1	0.0884597	-0.652164	0.256	0.277	1
UPK3BL1	0.0884805	0.164927	0.209	0.165	1
BBX	0.0887364	0.107567	0.85	0.749	1
SRA1	0.0888235	0.0749342	0.253	0.205	1
TACC3	0.0888743	0.10707	0.141	0.106	1
SLC9A3R1	0.0889142	-0.551014	0.108	0.139	1
RBM15	0.0889214	0.282053	0.128	0.095	1
ATP10D	0.0890759	-0.438115	0.419	0.418	1
TATDN1	0.0890996	-0.58408	0.195	0.226	1
MRPL17	0.0892229	-0.601932	0.081	0.109	1
MYL6B	0.0894597	-0.726038	0.092	0.121	1
UBLCP1	0.089511	0.0420885	0.262	0.207	1
RPS17	0.0895567	0.0019425	0.973	0.94	1
RGL2	0.0898408	-0.905958	0.087	0.114	1
ARMC1	0.0898703	0.199838	0.238	0.188	1
OTUD6B	0.0899071	0.24634	0.146	0.112	1
IFFO2	0.0900541	0.255733	0.173	0.133	1
HSD17B7	0.090196	0.199984	0.135	0.1	1
SAP30BP	0.0903001	0.0720699	0.428	0.354	1
HIP1	0.0903652	-0.568718	0.15	0.185	1
NIPA1	0.0904769	-0.709702	0.083	0.111	1
ST13	0.0905759	0.0854214	0.635	0.536	1
CTDSP2	0.0906798	-0.570985	0.175	0.205	1
PSMD14	0.090757	0.111569	0.283	0.231	1
PSMB7	0.0910354	-0.399554	0.428	0.429	1
LUZP1	0.0910703	-0.482062	0.175	0.213	1
ZNF83	0.0911334	-0.346857	0.334	0.364	1
MFAP1	0.091141	-0.479532	0.161	0.194	1
CTSO	0.0911566	0.0693262	0.141	0.107	1
MED19	0.0911911	-0.614967	0.137	0.17	1
PCMTD2	0.0911986	0.0587378	0.258	0.21	1
KRI1	0.0912636	0.197854	0.177	0.137	1
MRPS23	0.0913555	-0.557653	0.173	0.202	1
ZFP14	0.0913567	-0.652754	0.233	0.26	1
RPS12	0.0913643	-0.10642	0.998	0.999	1
OCEL1	0.0916085	-0.662354	0.074	0.102	1
HHEX	0.091617	-0.378182	0.446	0.442	1
EID1	0.0916904	-0.243299	0.516	0.54	1
MRPS18A	0.091884	0.280513	0.155	0.118	1
C12orf75	0.0921314	0.127969	0.184	0.143	1
MSH3	0.0928267	0.112026	0.372	0.312	1
SRPRB	0.0928723	0.20676	0.186	0.146	1
PNPT1	0.0929356	0.206964	0.229	0.186	1
EDEM1	0.0930113	0.0107803	0.339	0.272	1
RASA3	0.0930132	-0.377722	0.415	0.433	1
RAD51C	0.09359	-0.62221	0.126	0.156	1
STAT2	0.0936224	-0.45616	0.229	0.261	1
DNAJB11	0.0936345	0.0318696	0.314	0.253	1
TUBGCP6	0.0936893	0.232615	0.152	0.117	1
UBR2	0.0937434	-0.287375	0.565	0.545	1
EMC4	0.0937521	0.15094	0.253	0.203	1
PTPN9	0.0939258	0.225802	0.143	0.109	1
CTNNA1	0.093941	0.20807	0.262	0.215	1
SNAP23	0.0940541	-0.427427	0.363	0.38	1
RNF125	0.0942169	0.130306	0.26	0.213	1
VIRMA	0.0942567	-0.486343	0.251	0.283	1
AC010894.3	0.094362	0.0164121	0.462	0.379	1
OPN3	0.0943648	-0.481121	0.233	0.262	1
ABHD3	0.0944472	-0.263911	0.3	0.335	1
RAF1	0.0944603	0.168912	0.471	0.411	1
MRPL13	0.0945225	-0.592193	0.193	0.221	1
POLA2	0.0946133	0.303663	0.126	0.093	1
ZC3H3	0.0946378	0.115244	0.146	0.109	1
CCNYL1	0.0946417	0.208499	0.28	0.228	1
MKNK1	0.0947033	0.22273	0.155	0.119	1
MED1	0.0947057	0.143343	0.229	0.186	1
SNRPD2	0.0947647	-0.275158	0.646	0.616	1
LCLAT1	0.09484	0.0661784	0.379	0.32	1
SSRP1	0.0949161	0.201758	0.2	0.159	1
SLC6A16	0.0949384	-0.396472	0.173	0.209	1
LRRC23	0.0949552	0.0669103	0.114	0.082	1
SLC15A4	0.0950635	-0.312439	0.276	0.306	1
SSH1	0.0951771	-0.691538	0.083	0.111	1
FNBP1	0.0952412	0.119709	0.89	0.806	1
SH2B2	0.0953193	0.118745	0.267	0.218	1
ZNF706	0.095321	-0.273461	0.63	0.61	1
RMND1	0.0953268	0.317684	0.152	0.118	1
DCAF17	0.0954025	0.299325	0.157	0.123	1
QRSL1	0.0954837	-0.29933	0.543	0.526	1
PSME4	0.0955163	0.0629827	0.668	0.565	1
AL590764.1	0.0956609	-0.375313	0.099	0.129	1
PPP2R1A	0.0956727	-0.30157	0.296	0.325	1
LSM2	0.0958182	-0.3353	0.381	0.402	1
GPATCH4	0.0958268	0.178145	0.213	0.171	1
CDK9	0.0960398	-0.531384	0.119	0.15	1
DDX46	0.0960686	-0.196347	0.574	0.578	1
ATP6V1A	0.0960704	-0.56612	0.186	0.218	1
AC105052.4	0.0960796	-0.494395	0.11	0.14	1
ESR2	0.096261	0.22506	0.195	0.155	1
PPP1R2	0.0963013	-0.202432	0.684	0.668	1
CNPY2	0.0963643	-0.340863	0.334	0.369	1
TM9SF2	0.0963723	0.0844896	0.531	0.449	1
CERS2	0.0966337	-0.0227789	0.159	0.119	1
EFCAB14	0.0966678	0.0406708	0.406	0.33	1
THUMPD1	0.0967616	0.132064	0.383	0.328	1
SATB1	0.0968041	-0.696841	0.137	0.165	1
MSRA	0.0969786	0.103175	0.291	0.24	1
CMTR2	0.0970202	0.401964	0.139	0.107	1
CUL1	0.0970778	0.0403082	0.513	0.444	1
TPRKB	0.0971789	-0.0700531	0.271	0.218	1
PI4K2A	0.0972575	0.303547	0.256	0.212	1
ZC3HAV1	0.0972772	0.0136953	0.756	0.632	1
ZNF736	0.0973887	0.222139	0.305	0.251	1
CPEB3	0.097463	-0.271244	0.206	0.247	1
ARID4B	0.0975572	0.0305538	0.89	0.787	1
ARID4A	0.0976591	-0.343125	0.576	0.558	1
SOGA1	0.0977367	-0.645919	0.11	0.139	1
PPIH	0.097925	0.134123	0.274	0.219	1
MTHFR	0.0979474	0.045844	0.213	0.169	1
DMTF1	0.0979681	0.115213	0.469	0.402	1
KHSRP	0.0981674	0.133379	0.186	0.146	1
RBM47	0.0981936	-0.0351888	0.103	0.139	1
RPS14	0.0982824	-0.153882	0.998	0.999	1
AC124016.1	0.0982866	-0.68194	0.099	0.127	1
RNF141	0.0983771	-0.461174	0.256	0.28	1
TSC1	0.0985382	0.431119	0.148	0.116	1
AC079921.1	0.0986546	-0.419185	0.213	0.247	1
ZNF383	0.0987335	0.0471106	0.164	0.125	1
YY1AP1	0.0988312	0.00897802	0.312	0.256	1
SCYL2	0.0989537	0.193224	0.265	0.215	1
CCDC32	0.0991071	0.0898956	0.583	0.492	1
AKAP10	0.0991412	0.0820657	0.448	0.37	1
ATF4	0.0991748	0.0381616	0.419	0.341	1
EIF4B	0.0993412	0.093752	0.812	0.734	1
DDX24	0.0995488	0.0912481	0.726	0.656	1
MAP3K12	0.100006	-0.0817956	0.141	0.105	1
IMMT	0.100049	0.118939	0.321	0.263	1
ABI2	0.100116	0.0322999	0.13	0.097	1
NDUFV1	0.100132	0.0551896	0.417	0.354	1
CBX1	0.100367	0.106592	0.256	0.205	1
RFX3	0.100377	0.0807963	0.679	0.599	1
CLYBL	0.100494	0.115748	0.296	0.247	1
STRN	0.10081	0.153017	0.372	0.321	1
UPF3B	0.100872	0.118971	0.359	0.3	1
NFATC2	0.100965	-0.447748	0.345	0.362	1
COPS2	0.10107	0.134704	0.413	0.344	1
EEA1	0.101281	0.0393531	0.428	0.359	1
METTL14	0.101405	0.120367	0.215	0.17	1
POLR2L	0.10146	-0.32266	0.401	0.417	1
ARID5B	0.101619	-0.185313	0.848	0.823	1
PPM1L	0.101643	0.336175	0.123	0.092	1
REPIN1	0.101753	-0.0121753	0.206	0.159	1
EHD4	0.1019	0.213088	0.222	0.181	1
COA8	0.101942	0.0529232	0.247	0.199	1
ANKZF1	0.102045	0.132483	0.242	0.197	1
NDUFC2	0.102226	-0.426025	0.422	0.427	1
AC005670.3	0.102277	0.135301	0.395	0.333	1
NPM1	0.102328	0.0111373	0.975	0.956	1
EIF1B	0.102372	-0.25038	0.552	0.546	1
TNPO3	0.102573	0.0298588	0.453	0.379	1
FERMT3	0.102653	-0.514582	0.26	0.283	1
GGA2	0.102872	-0.113503	0.673	0.661	1
DLD	0.102977	0.265341	0.2	0.16	1
PHF6	0.103267	-0.004226	0.296	0.24	1
KHNYN	0.10354	-0.534632	0.105	0.134	1
FLOT2	0.103696	-0.372996	0.341	0.359	1
CHSY1	0.103794	0.268056	0.191	0.151	1
PIGX	0.103826	0.129613	0.191	0.15	1
LINC02340	0.103989	0.0266266	0.123	0.091	1
POP4	0.104008	0.0391099	0.202	0.16	1
RNPC3	0.104103	-0.400662	0.274	0.303	1
POLDIP2	0.104146	0.132684	0.173	0.135	1
PVT1	0.1043	0.202542	0.247	0.205	1
ACOT9	0.104373	0.244128	0.17	0.132	1
ATP6V1B2	0.104566	-0.750768	0.117	0.144	1
POLE4	0.104626	-0.500976	0.345	0.357	1
SEPTIN11	0.104735	0.309016	0.128	0.096	1
ABAT	0.104736	-0.538057	0.143	0.176	1
ALG8	0.104964	0.158846	0.161	0.124	1
NCOA5	0.104973	0.047421	0.334	0.273	1
GSTZ1	0.105011	0.292316	0.101	0.074	1
MRPL54	0.105018	-0.00102929	0.493	0.397	1
RANGRF	0.105037	-0.786478	0.126	0.151	1
BBS4	0.105084	0.471971	0.101	0.074	1
FLYWCH2	0.105319	0.0389589	0.146	0.109	1
DNTTIP2	0.10536	0.117573	0.343	0.282	1
NTMT1	0.10561	-0.0871466	0.168	0.128	1
NUP50	0.10561	0.0743046	0.271	0.223	1
LIMK2	0.105775	0.251169	0.13	0.098	1
WDR59	0.105779	0.1095	0.28	0.231	1
DPYD	0.105796	0.123517	0.648	0.581	1
PRKCSH	0.105868	-0.040865	0.294	0.235	1
SLC2A13	0.10602	0.227448	0.121	0.091	1
CARS	0.106213	-0.121559	0.213	0.166	1
IGHA1	0.106413	-0.360632	0.233	0.267	1
N4BP2	0.106459	0.139623	0.17	0.134	1
USP20	0.106564	0.107069	0.217	0.173	1
UQCRH	0.106585	-0.190384	0.821	0.797	1
DDX60L	0.106612	-0.0895251	0.269	0.22	1
ACTR1A	0.106687	-0.606102	0.168	0.194	1
TOR3A	0.106882	0.170348	0.269	0.221	1
UFD1	0.107015	-0.550525	0.215	0.242	1
LINC02202	0.107145	-0.554026	0.076	0.103	1
ATP2C1	0.107196	0.04252	0.345	0.285	1
HPS1	0.107203	0.141937	0.312	0.262	1
ZUP1	0.107278	0.204558	0.123	0.092	1
CCDC12	0.107287	-0.22434	0.534	0.519	1
ZFHX3	0.10732	0.335052	0.119	0.09	1
PLEKHM1	0.107377	0.127079	0.222	0.176	1
CCT5	0.107402	-0.460029	0.392	0.395	1
MPC1	0.107476	0.0950569	0.269	0.219	1
MED13	0.107655	0.151395	0.572	0.499	1
CTSS	0.1079	-0.168582	0.895	0.839	1
AC083837.1	0.108101	-0.299104	0.128	0.161	1
ADH5	0.108273	-0.451084	0.312	0.331	1
PAXIP1	0.108295	0.105131	0.105	0.076	1
AC022210.2	0.108534	-0.569588	0.083	0.111	1
GRK6	0.108622	-0.00590238	0.422	0.351	1
UHMK1	0.108939	0.124773	0.386	0.326	1
SNRPC	0.109035	-0.444854	0.381	0.381	1
NSMCE3	0.109078	0.0546466	0.439	0.374	1
GLB1	0.109094	0.120046	0.26	0.213	1
LSM14B	0.109131	0.0957354	0.108	0.079	1
ZNF277	0.1092	0.125724	0.314	0.263	1
PPP6R3	0.109207	0.0980999	0.783	0.683	1
C8orf37-AS1	0.109248	0.472595	0.117	0.089	1
NF1	0.109351	-0.454536	0.256	0.285	1
EFTUD2	0.109589	0.128834	0.262	0.216	1
DPM3	0.109725	0.137779	0.184	0.144	1
TAMM41	0.109789	0.082424	0.278	0.228	1
NOP53	0.109862	0.014919	0.982	0.957	1
SAMD8	0.109927	0.122239	0.527	0.471	1
UBE4A	0.110122	0.191384	0.339	0.29	1
USP45	0.110143	0.127612	0.285	0.234	1
LRRK2	0.110288	-0.409089	0.291	0.319	1
BLCAP	0.110391	-0.455694	0.296	0.317	1
PRKCZ	0.110473	-0.504417	0.105	0.134	1
GPALPP1	0.110491	0.218959	0.226	0.186	1
SMG6	0.110524	0.0920421	0.457	0.392	1
NMT1	0.110565	-0.505384	0.294	0.315	1
C1orf174	0.110643	-0.480245	0.105	0.135	1
AC011447.3	0.110663	0.175937	0.108	0.079	1
TMED4	0.110851	0.0701984	0.327	0.272	1
HIST1H3D	0.110895	-0.0559191	0.283	0.23	1
NFAM1	0.110921	-0.666618	0.137	0.166	1
ST6GAL1	0.110961	-0.137456	0.928	0.881	1
FLNB	0.110966	0.143008	0.231	0.189	1
PCMT1	0.11108	-0.368884	0.374	0.381	1
AC006059.1	0.111088	-0.510263	0.184	0.213	1
SETD2	0.111129	0.107114	0.765	0.661	1
CLASP1	0.111264	0.0818621	0.554	0.481	1
ZNF274	0.111343	0.0798245	0.422	0.354	1
RHEB	0.111391	0.062502	0.433	0.36	1
SNX10	0.111424	0.249933	0.639	0.567	1
CNFN	0.11143	0.0682964	0.182	0.144	1
ZHX1	0.111737	0.235673	0.13	0.098	1
LAIR1	0.111983	-0.427057	0.235	0.264	1
SARNP	0.111995	-0.258582	0.444	0.456	1
RPL14	0.112029	-0.136089	1	0.998	1
SMIM13	0.112139	-0.00991263	0.108	0.079	1
MPP5	0.112227	0.0544544	0.202	0.159	1
NDUFB4	0.112403	0.0409673	0.578	0.48	1
LDHA	0.112555	-0.310032	0.422	0.424	1
SLC39A11	0.112616	0.119847	0.444	0.38	1
COX14	0.112905	-0.486594	0.374	0.373	1
DHRS7	0.112952	-0.4154	0.28	0.304	1
FRS2	0.113031	-0.273895	0.363	0.392	1
RAB11FIP2	0.113039	0.182208	0.229	0.187	1
EMG1	0.11309	-0.603073	0.188	0.215	1
CDC27	0.11327	-0.407076	0.46	0.453	1
CCNI	0.113314	-0.1156	0.944	0.907	1
ENTR1	0.113601	-0.000879259	0.251	0.203	1
FAM184B	0.11363	-0.442822	0.078	0.106	1
AC007533.1	0.113768	0.404316	0.108	0.081	1
HSBP1	0.113824	-0.577464	0.224	0.246	1
TAF4	0.113904	-0.327959	0.092	0.121	1
AC092140.1	0.114049	-0.573996	0.094	0.122	1
DNAJB14	0.114345	0.00999695	0.534	0.446	1
ZNF263	0.114351	0.321297	0.155	0.123	1
CORO1C	0.114366	-0.320716	0.285	0.314	1
PHLDB3	0.114427	0.212311	0.148	0.116	1
HMGB2	0.114464	0.0690078	0.37	0.309	1
SPAG16	0.114637	0.278383	0.132	0.102	1
LTBP3	0.114795	0.0494006	0.173	0.135	1
PDHA1	0.11482	0.0907186	0.256	0.209	1
MARS	0.114895	0.0276051	0.305	0.25	1
EPS15L1	0.115014	0.0289145	0.41	0.344	1
ARF5	0.115053	0.085624	0.294	0.242	1
AC010226.1	0.115086	0.279829	0.101	0.074	1
HARS2	0.115123	0.20672	0.105	0.077	1
CWC22	0.115129	0.0989649	0.283	0.234	1
DBP	0.115405	-0.412544	0.146	0.176	1
RMC1	0.115555	-0.46538	0.291	0.315	1
RWDD4	0.115763	0.0617437	0.15	0.116	1
RPIA	0.115847	0.245723	0.247	0.207	1
RAB3GAP2	0.115991	0.160033	0.484	0.427	1
MRPS26	0.11618	-0.477917	0.316	0.328	1
ITSN2	0.116474	0.032321	0.886	0.796	1
SMIM20	0.116488	-0.387482	0.247	0.273	1
ASB1	0.116606	0.164456	0.108	0.08	1
MAEA	0.116991	-0.31932	0.226	0.258	1
PRKAA1	0.117051	0.0372099	0.339	0.282	1
FAM13B	0.117243	0.0540144	0.668	0.56	1
DDX56	0.117401	-0.602521	0.09	0.116	1
DTD1	0.117608	0.0809955	0.294	0.241	1
PIN4	0.117746	-0.626352	0.294	0.308	1
TRIP4	0.117761	0.0689279	0.22	0.176	1
AC109587.1	0.117819	0.23995	0.114	0.085	1
HSP90AB1	0.117834	0.0869394	0.917	0.889	1
MARCH9	0.11808	-0.363415	0.283	0.312	1
POMP	0.118457	0.0535143	0.655	0.56	1
MYO1F	0.118975	-0.297883	0.222	0.251	1
PEX6	0.119441	0.0228654	0.188	0.148	1
IRAK1BP1	0.119558	0.0918085	0.135	0.102	1
AFTPH	0.119596	0.0442737	0.596	0.518	1
CORO2B	0.119607	0.0251318	0.2	0.157	1
SLC39A6	0.119752	-0.747054	0.105	0.13	1
XPO5	0.119762	0.231881	0.121	0.091	1
DTX1	0.12002	-0.240754	0.119	0.15	1
SAMM50	0.120039	0.0233171	0.258	0.207	1
STX17	0.120154	0.0896647	0.253	0.205	1
NCSTN	0.120175	-0.00449646	0.157	0.121	1
PGGT1B	0.120206	0.0489025	0.352	0.296	1
PRKRA	0.120266	0.134075	0.312	0.264	1
C17orf67	0.120415	-0.715037	0.112	0.139	1
LINC02576	0.120509	0.180034	0.128	0.097	1
RAPGEF1	0.120634	-0.160953	0.704	0.665	1
PPP1R18	0.120636	-0.453154	0.262	0.288	1
GALNS	0.120643	-0.47335	0.099	0.127	1
SMC3	0.12074	0.0670939	0.433	0.36	1
RNF6	0.121025	0.124496	0.215	0.173	1
SMG7	0.121042	-0.000642976	0.433	0.354	1
CBX7	0.121193	-0.509124	0.197	0.225	1
FUOM	0.12128	-0.587519	0.096	0.123	1
EIF4EBP1	0.12139	-0.0358074	0.157	0.121	1
AC009505.1	0.121556	-0.163114	0.188	0.146	1
BMS1	0.121947	0.0237765	0.283	0.228	1
WDTC1	0.121956	-0.480783	0.2	0.228	1
SAE1	0.122533	0.152754	0.305	0.26	1
ZFP62	0.122579	0.0878388	0.15	0.116	1
CTNNB1	0.122594	0.0841023	0.648	0.56	1
SRP9	0.122754	-0.318186	0.563	0.541	1
EIF3J	0.122796	0.13905	0.487	0.419	1
FAM117B	0.12282	-0.248757	0.679	0.663	1
LRRC8C	0.122867	-0.513134	0.143	0.172	1
RHOA	0.123012	-0.134327	0.872	0.83	1
GOLGA8A	0.123035	0.343581	0.123	0.095	1
ACAT2	0.12375	-0.428991	0.128	0.159	1
KIF20B	0.124011	-0.285902	0.291	0.323	1
RAB29	0.12402	-0.370231	0.226	0.261	1
P2RY8	0.124087	0.0629915	0.791	0.731	1
BCL7B	0.1241	0.128683	0.276	0.226	1
LINC00909	0.124103	0.0241772	0.166	0.129	1
L3HYPDH	0.124204	0.261801	0.108	0.081	1
MALT1	0.124268	-0.252115	0.605	0.593	1
HERPUD1	0.124591	0.0768447	0.646	0.584	1
STARD9	0.124768	0.0901576	0.141	0.108	1
PLP2	0.125407	-0.350751	0.433	0.429	1
MRPS34	0.125471	-0.437734	0.372	0.371	1
REXO4	0.125749	0.1861	0.175	0.14	1
PHLPP1	0.12583	0.216502	0.3	0.26	1
LDHB	0.125855	-0.291861	0.547	0.541	1
TAF10	0.126028	-0.374502	0.383	0.394	1
PSMC4	0.126175	-0.284291	0.28	0.308	1
AUTS2	0.126246	0.0383392	0.785	0.736	1
SLC25A38	0.12628	-0.0421127	0.256	0.203	1
LINC01278	0.126334	0.228691	0.197	0.159	1
ZNF101	0.126393	-0.0414892	0.224	0.178	1
URB1	0.126497	0.231253	0.141	0.109	1
AC006001.2	0.126511	0.325433	0.22	0.183	1
RBM48	0.126775	0.0663616	0.22	0.176	1
MADD	0.12687	0.177713	0.182	0.146	1
RPL27	0.126905	0.00320252	0.996	0.998	1
TRAK1	0.127013	0.0138027	0.8	0.699	1
PKN1	0.127021	-0.388724	0.381	0.391	1
HM13	0.127128	0.0218836	0.363	0.301	1
MEPCE	0.127185	0.0909618	0.215	0.173	1
TGS1	0.127463	0.105303	0.372	0.316	1
GALNT1	0.127464	0.0846709	0.444	0.386	1
ELAC2	0.127641	0.308676	0.13	0.101	1
MFNG	0.127693	0.0980034	0.256	0.21	1
DHRS4-AS1	0.127772	-0.802926	0.11	0.135	1
ZFC3H1	0.127806	0.0724169	0.587	0.508	1
TARS2	0.127913	0.398168	0.13	0.102	1
EIF5	0.128019	0.113095	0.812	0.737	1
AKAP9	0.128054	0.0876094	0.756	0.654	1
FTSJ3	0.128054	0.230831	0.128	0.098	1
FAM107B	0.128593	-0.181656	0.76	0.74	1
KCNQ5	0.128724	0.287208	0.471	0.453	1
RIOK1	0.128875	0.108748	0.3	0.246	1
GOT1	0.128887	0.44148	0.141	0.112	1
CEP250	0.128949	0.13568	0.231	0.192	1
AC106791.1	0.128982	0.1373	0.206	0.166	1
AC008731.1	0.129169	-0.658843	0.076	0.101	1
CEP97	0.129437	0.235609	0.117	0.089	1
SKP1	0.129467	0.0861387	0.877	0.801	1
PJA2	0.129568	-0.264299	0.567	0.541	1
RFXAP	0.129586	0.0704032	0.108	0.08	1
RUFY2	0.129667	0.168011	0.224	0.182	1
COG3	0.129692	0.199584	0.267	0.221	1
LMBRD2	0.129777	0.0451148	0.132	0.101	1
AC027682.4	0.130155	-0.623927	0.085	0.109	1
ADAM28	0.13034	0.0811191	0.809	0.755	1
JADE1	0.130367	0.0549982	0.298	0.246	1
TIMM50	0.130441	0.282654	0.103	0.077	1
MRPS5	0.13047	-0.428653	0.251	0.274	1
CPEB4	0.130751	-0.273151	0.233	0.267	1
HCLS1	0.130778	0.0543582	0.702	0.615	1
ARMC10	0.131158	0.0978554	0.213	0.173	1
ZNF264	0.131192	0.0361114	0.184	0.146	1
L3MBTL2	0.131192	0.436236	0.11	0.084	1
ERLEC1	0.131232	0.238756	0.249	0.212	1
XIAP	0.1316	0.11493	0.307	0.26	1
GPBP1	0.13164	0.0663155	0.839	0.723	1
FAM43A	0.131824	-0.590816	0.114	0.141	1
SERINC5	0.131966	0.264115	0.24	0.203	1
KDELR2	0.132025	-0.488377	0.191	0.216	1
MTIF3	0.132364	-0.320743	0.365	0.383	1
ZNF143	0.132716	-0.0452956	0.258	0.208	1
SEMA4B	0.132729	-0.286083	0.462	0.46	1
PEX7	0.132833	0.428014	0.128	0.1	1
GATAD2A	0.132939	0.0751246	0.424	0.37	1
TMCC1	0.133103	0.140369	0.372	0.322	1
APOBEC3F	0.133228	-0.489746	0.119	0.146	1
MYO9B	0.133427	-0.30008	0.599	0.561	1
PDS5B	0.134294	0.0158353	0.578	0.483	1
WAC-AS1	0.134303	0.173299	0.215	0.175	1
TAF13	0.134318	0.219604	0.177	0.146	1
ZNF569	0.134319	0.156812	0.15	0.117	1
TMED9	0.134462	-0.418779	0.325	0.336	1
TEN1	0.13448	0.0323482	0.186	0.146	1
UEVLD	0.134855	0.229224	0.101	0.075	1
MTM1	0.134896	-0.353626	0.386	0.402	1
SAV1	0.135073	0.162437	0.37	0.323	1
SNHG30	0.135239	0.013967	0.159	0.124	1
DEPDC5	0.135285	0.155833	0.294	0.247	1
MIR3936HG	0.135383	0.0533419	0.112	0.084	1
C1orf220	0.135592	0.266428	0.132	0.102	1
TRAF3IP2-AS1	0.135726	0.05074	0.278	0.229	1
ZFYVE1	0.13614	-0.00500215	0.112	0.084	1
TUG1	0.13633	-0.520991	0.161	0.189	1
MRPS7	0.136338	-0.564173	0.197	0.224	1
RP2	0.136339	0.281874	0.206	0.173	1
FAM160B1	0.136965	0.262339	0.179	0.145	1
CLSTN1	0.136975	0.129864	0.341	0.287	1
PDE4DIP	0.137116	0.165004	0.173	0.138	1
FBXO28	0.137147	0.103962	0.343	0.289	1
MAP7D3	0.137393	0.117086	0.17	0.137	1
TXN2	0.137396	-0.538655	0.224	0.246	1
MMP24	0.137543	0.181503	0.164	0.129	1
NUDT16L1	0.137591	-0.0175743	0.238	0.189	1
FAM227B	0.13776	0.59729	0.119	0.091	1
SLC52A2	0.137776	0.327999	0.123	0.096	1
RBM22	0.137935	0.0101568	0.283	0.231	1
TADA2B	0.138042	0.321647	0.123	0.097	1
THAP3	0.138048	-0.598615	0.083	0.107	1
GPR108	0.138172	0.115888	0.175	0.14	1
SLC7A6OS	0.138232	-0.443921	0.202	0.226	1
PHC2	0.138392	0.0882437	0.148	0.114	1
SGSM2	0.138717	0.126456	0.101	0.075	1
LIG1	0.139022	0.138625	0.173	0.138	1
AC073840.1	0.139029	-0.378814	0.159	0.188	1
EIF2D	0.139059	-0.0927056	0.209	0.164	1
ATP5MPL	0.1393	-0.298501	0.583	0.555	1
LINC00467	0.139305	0.28797	0.117	0.09	1
GPATCH2L	0.139465	0.0151984	0.323	0.274	1
UBE2E3	0.139474	0.0299463	0.332	0.279	1
NSRP1	0.139528	0.146882	0.527	0.469	1
PIP4P1	0.139567	0.0602322	0.244	0.202	1
RNF135	0.140074	-0.512032	0.141	0.167	1
STRAP	0.140254	-0.193003	0.561	0.545	1
AL139246.5	0.140383	0.180072	0.108	0.081	1
POLR2M	0.140472	0.195026	0.135	0.105	1
PFDN2	0.140541	-0.241975	0.41	0.421	1
SMC6	0.140709	-0.202849	0.695	0.651	1
MCM5	0.140736	0.0546169	0.226	0.185	1
ADIPOR1	0.14088	0.0620441	0.231	0.188	1
SSBP4	0.140925	-0.402289	0.343	0.36	1
RNASE6	0.140958	-0.464683	0.291	0.317	1
ETFA	0.14099	0.0635255	0.386	0.338	1
MBTPS1	0.141249	0.0300168	0.365	0.305	1
RSPRY1	0.141285	0.0727392	0.238	0.193	1
CTSH	0.141416	-0.354668	0.466	0.465	1
TIMM13	0.141622	-0.397984	0.211	0.239	1
AL645465.1	0.141738	-0.552396	0.103	0.13	1
BANP	0.141852	-0.273671	0.381	0.396	1
SLC46A3	0.141854	0.121049	0.157	0.124	1
RHBDF2	0.142008	-0.286737	0.504	0.519	1
CHERP	0.142084	-0.000849291	0.139	0.107	1
CNOT6	0.142091	-0.576694	0.175	0.2	1
GID8	0.142104	-0.536297	0.251	0.268	1
NEDD1	0.142122	0.0780807	0.168	0.134	1
SMPD4	0.142261	-0.397727	0.217	0.248	1
PPP1R9B	0.142392	-0.632963	0.132	0.155	1
ZNHIT3	0.1424	-0.027298	0.345	0.285	1
MTPAP	0.142554	0.219242	0.155	0.124	1
CCT2	0.142555	0.0705241	0.552	0.464	1
RTF2	0.142709	-0.274783	0.41	0.424	1
KLHDC10	0.142773	-0.730625	0.222	0.244	1
NMD3	0.143145	0.161538	0.229	0.186	1
SCAMP3	0.143172	-0.442072	0.157	0.186	1
IPP	0.143309	-0.0108448	0.135	0.103	1
ING3	0.14343	-0.014336	0.267	0.218	1
CCDC85B	0.143485	-0.313305	0.444	0.449	1
VPS51	0.143795	0.070177	0.552	0.481	1
PSD3	0.143834	-0.730473	0.121	0.148	1
TAP2	0.143913	0.130835	0.314	0.266	1
TOR1A	0.143918	-0.428595	0.092	0.117	1
USP53	0.143969	0.0862909	0.283	0.235	1
CCNQ	0.144066	-0.435406	0.204	0.23	1
ACBD6	0.144184	0.0881253	0.502	0.444	1
TEP1	0.144199	-0.543131	0.161	0.187	1
DCAF16	0.144212	0.141278	0.209	0.17	1
MSN	0.14454	0.0332006	0.652	0.565	1
MRS2	0.144713	0.117873	0.15	0.119	1
ATP2A2	0.144773	0.0573844	0.249	0.205	1
BORCS6	0.14486	-0.601502	0.101	0.127	1
RAB6A	0.144934	0.0558179	0.383	0.336	1
SLC25A6	0.144998	0.0331343	0.942	0.879	1
CHMP4A	0.145072	-0.235952	0.52	0.518	1
ASXL2	0.145143	-0.290068	0.399	0.423	1
CCL28	0.145294	-0.483393	0.155	0.181	1
AL591895.1	0.145353	0.0892099	0.117	0.089	1
GNB4	0.145445	-0.0125492	0.336	0.28	1
L3MBTL4	0.145517	0.0897213	0.39	0.343	1
TRPT1	0.145649	-0.491429	0.103	0.129	1
BRWD3	0.145729	0.155176	0.345	0.299	1
OIP5-AS1	0.145749	0.182562	0.419	0.363	1
CANX	0.145843	0.127412	0.374	0.319	1
PSMA1	0.145896	0.0356623	0.507	0.419	1
AP3S2	0.145943	0.269735	0.193	0.16	1
PLD3	0.146274	0.0455732	0.168	0.133	1
FAM228B	0.146559	0.0805347	0.24	0.199	1
ZFAT	0.146714	-0.121905	0.188	0.149	1
CCDC22	0.146811	0.160111	0.148	0.117	1
BMERB1	0.146864	-0.23675	0.186	0.215	1
SGMS1	0.146894	-0.281305	0.52	0.508	1
GRAP2	0.147301	-0.557514	0.256	0.279	1
AC016831.7	0.147335	0.152532	0.372	0.317	1
TMEM147	0.147619	-0.442256	0.197	0.221	1
TAB1	0.147724	-0.851463	0.087	0.109	1
SOS1	0.14783	0.0510172	0.659	0.579	1
AC087190.1	0.147983	0.102686	0.148	0.116	1
GIGYF2	0.148184	0.170189	0.482	0.421	1
GM2A	0.14819	0.0840842	0.204	0.167	1
AP4B1	0.148528	0.232383	0.128	0.1	1
HCG18	0.148647	0.274145	0.206	0.172	1
EEF1E1	0.149076	-0.075477	0.229	0.185	1
ADAM19	0.149164	-0.26328	0.827	0.749	1
NUP155	0.149192	0.150867	0.177	0.144	1
DTNB	0.149287	-0.221896	0.307	0.343	1
AASDH	0.149308	-0.525665	0.128	0.155	1
ANKUB1	0.149344	-0.235062	0.419	0.434	1
MUTYH	0.149366	-0.587828	0.123	0.149	1
EIF2AK4	0.149595	0.403228	0.188	0.157	1
TLR1	0.149713	-0.403417	0.173	0.202	1
PRKCB	0.149729	2.78526e-05	0.957	0.962	1
OSBPL9	0.149884	0.142909	0.529	0.462	1
SQSTM1	0.149903	0.0816413	0.637	0.557	1
ARAP1	0.150796	-0.48329	0.168	0.196	1
SSNA1	0.150807	-0.334686	0.374	0.385	1
PML	0.150864	-0.592194	0.139	0.165	1
MANBAL	0.150881	-0.0631868	0.121	0.092	1
MYO7B	0.151084	0.446293	0.105	0.08	1
KDM2B	0.151478	0.0914817	0.482	0.426	1
AL021707.1	0.151649	-0.521228	0.094	0.119	1
SYN3	0.151718	0.124843	0.157	0.125	1
XPNPEP1	0.151968	0.192186	0.166	0.133	1
MLLT3	0.152118	-0.649963	0.137	0.164	1
CDK7	0.152156	0.106176	0.164	0.13	1
ZNF544	0.152252	-0.0897043	0.321	0.26	1
SAP130	0.152277	0.0608917	0.253	0.209	1
MIR17HG	0.15237	0.0706846	0.123	0.095	1
LIN54	0.15237	-0.00211497	0.188	0.15	1
KDELR1	0.152578	-0.52389	0.206	0.226	1
SRCAP	0.152863	0.0561968	0.2	0.162	1
TMOD2	0.152944	-0.651609	0.094	0.118	1
SSB	0.152977	-0.211197	0.5	0.508	1
RPF1	0.152991	0.0189471	0.348	0.292	1
LINC00886	0.15316	0.297471	0.119	0.092	1
ARL13B	0.153168	0.303682	0.148	0.119	1
ZNF790	0.153224	-0.459551	0.123	0.15	1
UVRAG	0.15328	0.344781	0.933	0.861	1
VRK1	0.15356	0.0710023	0.312	0.262	1
C8orf82	0.153572	-0.474357	0.094	0.119	1
BCCIP	0.153701	0.0788934	0.269	0.226	1
POLR2I	0.153731	-0.531259	0.244	0.262	1
DOCK2	0.1539	0.0525394	0.863	0.77	1
BRWD1	0.15402	0.136492	0.623	0.542	1
RTF1	0.154074	-0.252251	0.545	0.536	1
SHQ1	0.154439	-0.461201	0.103	0.128	1
MCMBP	0.154451	-0.366364	0.213	0.24	1
ACAA2	0.154471	0.115493	0.182	0.146	1
PKD2L2	0.154611	0.0857142	0.215	0.176	1
ACAP1	0.154762	-0.229325	0.587	0.585	1
CDK8	0.154841	0.0800337	0.291	0.25	1
SLC25A37	0.15489	-0.336475	0.204	0.235	1
POLR2E	0.15499	-0.50342	0.307	0.317	1
PSMB8-AS1	0.155437	-0.355157	0.404	0.405	1
GBE1	0.155492	0.174977	0.296	0.251	1
ANTXR2	0.155505	-0.0183142	0.549	0.466	1
KIAA0355	0.155591	0.151535	0.457	0.408	1
AIM2	0.155591	-0.461547	0.24	0.262	1
C1orf35	0.155627	-0.598946	0.15	0.172	1
MAP4K1	0.1557	0.195976	0.339	0.294	1
TUFM	0.155725	-0.395108	0.368	0.368	1
ZFAND2A	0.155847	0.0362139	0.186	0.148	1
LZIC	0.155937	0.153789	0.222	0.185	1
SIN3A	0.156014	0.130845	0.437	0.373	1
CTNNBIP1	0.156394	-0.542914	0.076	0.1	1
AC018362.1	0.156534	-0.463326	0.166	0.193	1
ZCCHC4	0.156668	0.0214157	0.105	0.079	1
SMS	0.156734	0.00832498	0.253	0.208	1
CCT4	0.15683	-0.337085	0.498	0.482	1
SFT2D1	0.157006	-0.318349	0.422	0.421	1
RPRD2	0.157161	-0.182415	0.482	0.502	1
TDRD7	0.157193	-0.422703	0.103	0.129	1
WDR61	0.157372	0.239749	0.17	0.14	1
AL137856.1	0.157406	0.163605	0.11	0.084	1
POLR1B	0.157411	0.143136	0.126	0.098	1
PSMB2	0.157443	-0.287606	0.3	0.326	1
DDB2	0.157583	-0.289426	0.17	0.2	1
ZC3H6	0.157672	0.223399	0.372	0.325	1
RNF44	0.157757	0.0240684	0.215	0.176	1
WSB1	0.15778	0.082212	0.753	0.663	1
COX20	0.157859	0.0110377	0.381	0.321	1
UBE2B	0.158128	-0.207559	0.574	0.561	1
CALM3	0.158267	-0.491889	0.289	0.299	1
POLA1	0.158353	0.124767	0.197	0.161	1
PMPCA	0.158683	0.00947832	0.188	0.151	1
FPGS	0.158751	0.0539524	0.184	0.148	1
TMEM64	0.15898	-0.520222	0.101	0.125	1
SELENOF	0.159065	0.0703634	0.852	0.768	1
LRCH4	0.159184	0.0597121	0.204	0.164	1
QSOX2	0.159233	0.130204	0.256	0.214	1
KLHDC3	0.159317	-0.416278	0.157	0.182	1
PHIP	0.159373	0.0247095	0.652	0.595	1
ERCC3	0.15952	0.109017	0.152	0.122	1
YARS	0.159915	0.151724	0.217	0.182	1
ZSCAN26	0.159931	0.103999	0.117	0.09	1
ADPRHL2	0.160097	-0.436191	0.168	0.194	1
CSPP1	0.16011	0.122252	0.287	0.245	1
PDPK1	0.160323	0.0261484	0.267	0.223	1
PAPOLG	0.160405	-0.68599	0.213	0.229	1
IL2RG	0.160503	-0.288492	0.57	0.56	1
TRIM37	0.16052	0.15644	0.244	0.208	1
DSTYK	0.160551	0.355517	0.175	0.145	1
TLK1	0.160642	-0.0780511	0.78	0.756	1
SBNO2	0.16072	-0.36294	0.146	0.173	1
SPATA2L	0.160776	0.245386	0.117	0.091	1
RRN3	0.160799	0.140561	0.22	0.182	1
GDI1	0.160892	-0.516743	0.081	0.103	1
ODF2	0.161028	-0.101323	0.204	0.164	1
RTTN	0.161352	0.0708777	0.262	0.221	1
SNED1	0.161356	0.309739	0.242	0.205	1
ABCB4	0.161501	0.0784381	0.388	0.333	1
ATG101	0.161567	-0.618128	0.173	0.193	1
OAZ2	0.161829	-0.585208	0.143	0.166	1
SEC13	0.162044	-0.541233	0.229	0.253	1
HPF1	0.162073	-0.613811	0.119	0.143	1
PGAM1	0.162094	0.0228558	0.287	0.24	1
BSCL2	0.162158	0.230162	0.101	0.076	1
DEGS1	0.162172	-0.392943	0.363	0.371	1
NDUFAB1	0.162268	-0.338563	0.341	0.348	1
FAM49A	0.162291	0.14134	0.43	0.374	1
NUB1	0.16255	0.133308	0.491	0.424	1
CERS5	0.162672	0.146109	0.283	0.241	1
TRIM52	0.162712	-0.483891	0.135	0.16	1
YY1	0.163063	-0.286041	0.52	0.507	1
NISCH	0.163069	0.143822	0.186	0.153	1
AC093010.2	0.16318	0.0459509	0.157	0.123	1
PKN2	0.163309	0.108045	0.626	0.547	1
LRRC57	0.163396	-0.584962	0.105	0.129	1
TMCO3	0.163594	-0.00601232	0.146	0.114	1
MED16	0.163682	0.122837	0.15	0.119	1
AC107884.1	0.163742	0.0734939	0.15	0.121	1
CHIC1	0.163784	0.321974	0.209	0.177	1
MTDH	0.163883	-0.152376	0.765	0.743	1
ZNF581	0.164059	-0.399048	0.247	0.273	1
ATXN7L1	0.164133	0.0498988	0.244	0.205	1
MMS19	0.164158	-0.531285	0.17	0.194	1
UHRF1BP1	0.164447	0.181341	0.209	0.172	1
NRBF2	0.164513	-0.0377129	0.28	0.229	1
PAF1	0.164545	-0.129551	0.168	0.132	1
PDK3	0.164559	0.257033	0.294	0.258	1
SLC9B2	0.16469	0.175639	0.15	0.119	1
UNKL	0.164999	-0.421779	0.226	0.252	1
TIA1	0.165027	-0.382094	0.258	0.279	1
CPPED1	0.165252	-0.466106	0.099	0.123	1
NCOA3	0.165552	-0.11542	0.935	0.878	1
ARFRP1	0.165699	-0.52458	0.141	0.166	1
PIGU	0.165724	0.220434	0.179	0.15	1
CIC	0.16582	-0.435093	0.155	0.182	1
STAT1	0.165921	-0.484796	0.182	0.207	1
NUDCD1	0.166022	0.202233	0.164	0.133	1
ACTN4	0.166133	-0.382466	0.298	0.312	1
TMEM116	0.166192	0.339578	0.11	0.085	1
RIN3	0.166321	0.117468	0.397	0.333	1
SMPD2	0.166466	0.166843	0.119	0.092	1
RPL8	0.166866	-0.0491057	1	0.999	1
TXN	0.167055	-0.523208	0.233	0.253	1
COTL1	0.167568	-0.111332	0.643	0.636	1
CNIH4	0.167633	-0.663022	0.161	0.182	1
NIPSNAP3A	0.167682	0.139697	0.117	0.09	1
ATP1A1	0.167711	0.148935	0.296	0.25	1
FBXL3	0.168327	0.0276471	0.341	0.282	1
ARL16	0.16838	0.0249485	0.195	0.157	1
TBRG4	0.168463	0.0677491	0.157	0.125	1
MAPKAPK5	0.168622	0.260651	0.215	0.181	1
KMT2A	0.168911	0.0579356	0.621	0.549	1
FAM104A	0.16904	0.27783	0.193	0.161	1
CATSPER2	0.169252	-0.586421	0.078	0.1	1
DIPK1A	0.169274	-0.0257896	0.587	0.636	1
ANGEL2	0.169517	0.120191	0.256	0.218	1
ZNF586	0.169525	-0.353239	0.287	0.304	1
BRD7	0.169665	0.134964	0.5	0.433	1
POGLUT1	0.170134	-0.0101466	0.191	0.155	1
ANKRD16	0.170396	-0.330479	0.076	0.1	1
ABHD2	0.170699	-0.693346	0.13	0.151	1
ZNF276	0.170803	0.174538	0.195	0.16	1
RRM1	0.170873	0.158116	0.175	0.143	1
FEM1C	0.170964	0.0828222	0.251	0.21	1
DOP1A	0.171482	-0.00810638	0.39	0.326	1
ZNF850	0.171501	0.200585	0.11	0.085	1
TBC1D8	0.171697	0.420848	0.103	0.08	1
ZDHHC2	0.171734	0.0231902	0.365	0.309	1
ZNF398	0.171738	-0.491705	0.128	0.153	1
CREBBP	0.171773	0.0983546	0.702	0.622	1
MBTD1	0.171798	0.139728	0.482	0.426	1
MAST4	0.172234	0.650678	0.166	0.139	1
BCAS2	0.17229	0.0442514	0.621	0.536	1
SGPP1	0.172623	0.144098	0.357	0.312	1
TTC21A	0.172789	0.0449035	0.17	0.138	1
GATAD1	0.173398	0.071848	0.278	0.231	1
CKMT2-AS1	0.173422	0.329624	0.123	0.098	1
TDRD3	0.173453	0.185945	0.332	0.292	1
C18orf21	0.173569	0.289265	0.11	0.085	1
DCP2	0.173729	0.0663297	0.433	0.365	1
IFT80	0.173794	0.199794	0.179	0.148	1
CACYBP	0.173863	-0.294705	0.323	0.341	1
AP003086.1	0.174042	0.167629	0.271	0.234	1
RBIS	0.174062	-0.0573583	0.587	0.491	1
PHF8	0.1743	0.00489127	0.238	0.194	1
FUT8	0.174409	-0.0934009	0.563	0.585	1
THRAP3	0.174827	-0.15505	0.805	0.754	1
UPF3A	0.17484	-0.294882	0.408	0.417	1
BHLHE41	0.174933	0.181096	0.108	0.084	1
BRIX1	0.175114	0.0050994	0.256	0.21	1
C4orf48	0.175253	-0.500978	0.146	0.17	1
TCP1	0.175379	-0.0140131	0.379	0.311	1
GOLIM4	0.175447	0.326111	0.108	0.084	1
ARFIP2	0.17567	0.0347943	0.103	0.079	1
ARID1B	0.175782	0.0716034	0.951	0.902	1
NUMB	0.175958	-0.221345	0.623	0.597	1
UCHL5	0.175958	0.130585	0.2	0.164	1
MRPS14	0.176099	-0.818081	0.123	0.144	1
KAT5	0.176234	0.141892	0.191	0.157	1
SP110	0.176291	0.0374599	0.874	0.802	1
DPP8	0.17637	0.202339	0.374	0.33	1
GAK	0.176422	0.089188	0.399	0.344	1
DOP1B	0.176518	0.0599651	0.471	0.477	1
MRPL28	0.176634	-0.458597	0.143	0.169	1
TCEA2	0.17694	0.0620065	0.166	0.134	1
TCEAL4	0.17696	-0.65212	0.096	0.118	1
HNRNPA0	0.177052	0.0426093	0.632	0.546	1
CBX5	0.177104	-0.171799	0.336	0.273	1
ABCA1	0.17723	0.191272	0.365	0.319	1
UBAP2	0.177547	0.0940318	0.24	0.203	1
TMEM242	0.177562	0.119785	0.267	0.224	1
LYRM4	0.177854	-0.414369	0.206	0.231	1
TMEM260	0.177883	0.229991	0.314	0.273	1
ZNF780A	0.17795	0.115891	0.114	0.089	1
ZNF782	0.17824	0.140302	0.128	0.102	1
JARID2	0.178343	0.0865485	0.753	0.668	1
RBM15B	0.178643	0.0441939	0.114	0.087	1
ZNF226	0.178745	0.141228	0.13	0.102	1
WASHC1	0.178951	0.0559063	0.143	0.114	1
SLMAP	0.179146	0.0911687	0.5	0.45	1
NCBP3	0.179231	-0.00287325	0.256	0.21	1
TSC2	0.17981	0.12659	0.186	0.153	1
TIMM17A	0.179965	0.121075	0.269	0.228	1
LRRC8B	0.180184	0.10708	0.168	0.137	1
PDE12	0.180494	0.185103	0.126	0.098	1
THAP2	0.180556	0.170076	0.101	0.077	1
FLII	0.180714	0.0904885	0.155	0.125	1
RIOK2	0.180921	0.022704	0.195	0.159	1
GFM2	0.180984	0.0299145	0.161	0.129	1
TOX4	0.181046	0.0266052	0.3	0.253	1
ZNF593	0.181214	-0.601205	0.114	0.138	1
AC119396.1	0.181255	0.0504383	0.798	0.712	1
AC010642.2	0.181287	0.113069	0.117	0.091	1
ZNF362	0.181588	0.101026	0.119	0.093	1
SS18	0.1818	0.0879161	0.433	0.378	1
STXBP4	0.181891	0.38152	0.11	0.087	1
NAE1	0.181938	0.184628	0.278	0.24	1
DCUN1D2	0.182207	0.226023	0.105	0.081	1
MRM2	0.182238	-0.47765	0.139	0.164	1
NCOR2	0.182288	-0.417762	0.26	0.278	1
NDUFB7	0.18237	-0.320905	0.415	0.422	1
RTN4IP1	0.182548	-0.732094	0.103	0.124	1
ATP8B1	0.182799	0.109385	0.639	0.584	1
TTC9	0.182826	-0.0226236	0.312	0.257	1
ABRACL	0.182902	-0.349898	0.278	0.301	1
SLC35E1	0.182971	0.0710551	0.184	0.15	1
UTP4	0.183294	0.203871	0.152	0.123	1
TMEM164	0.183304	-0.405159	0.152	0.18	1
CPNE8	0.18372	0.425727	0.108	0.085	1
MSH5	0.183939	0.0691275	0.121	0.095	1
UQCRFS1	0.184196	-0.34642	0.471	0.459	1
TAPBPL	0.184352	-0.595807	0.121	0.143	1
PTPRO	0.184403	-0.47275	0.161	0.185	1
PPP3CB	0.18441	-0.379278	0.424	0.424	1
SENP1	0.184527	-0.423329	0.137	0.165	1
PSAP	0.184616	-0.274652	0.408	0.421	1
UBQLN2	0.184621	0.141673	0.137	0.109	1
MARK4	0.184633	-0.500113	0.11	0.133	1
TRAF6	0.184732	-0.0534242	0.177	0.141	1
SEPTIN1	0.185726	-0.383223	0.334	0.341	1
COPG1	0.18579	-0.594804	0.114	0.138	1
POMZP3	0.1858	0.294842	0.103	0.08	1
STAT6	0.185925	-0.359126	0.343	0.357	1
TRAPPC2L	0.186307	-0.509734	0.211	0.228	1
SYNE3	0.186341	-0.144717	0.182	0.145	1
CTNNBL1	0.186426	0.0650475	0.442	0.378	1
PTPN11	0.186455	0.0605644	0.343	0.293	1
ACAA1	0.186461	0.125105	0.251	0.213	1
DNAJA3	0.18666	-0.172047	0.238	0.191	1
SGSM3	0.186846	-0.550329	0.229	0.251	1
ABHD13	0.186958	0.0258847	0.217	0.178	1
DENND3	0.187048	-0.0398055	0.296	0.25	1
PDE7B	0.18707	-0.385029	0.267	0.289	1
PPTC7	0.187073	-0.0188611	0.343	0.292	1
MAP4K2	0.187128	-0.456798	0.244	0.267	1
TBC1D14	0.187344	0.101847	0.28	0.239	1
C15orf40	0.187392	-0.00959747	0.235	0.193	1
CDK6	0.187401	-0.0772878	0.285	0.234	1
HDDC3	0.187496	-0.595422	0.126	0.149	1
AC008875.3	0.187708	0.0477818	0.222	0.185	1
EIF4A1	0.187795	-0.127147	0.747	0.726	1
TRABD2A	0.187976	-0.773553	0.081	0.101	1
CDKN2AIPNL	0.188081	0.124132	0.164	0.134	1
RMDN2	0.188161	-0.514722	0.128	0.153	1
RDX	0.188309	0.297588	0.168	0.141	1
SYK	0.188348	-0.141994	0.845	0.796	1
VAV1	0.188361	-0.362073	0.39	0.394	1
UBE2A	0.188428	0.0208018	0.339	0.284	1
RPN2	0.188738	-0.387363	0.363	0.368	1
SFXN1	0.188931	0.107993	0.197	0.164	1
AVEN	0.189063	0.408603	0.155	0.128	1
ADAP2	0.189084	0.407153	0.103	0.081	1
ALPK1	0.189115	0.213441	0.233	0.198	1
RABGEF1	0.18931	0.0833619	0.706	0.63	1
SH3BP5	0.189357	-0.201542	0.673	0.647	1
DLGAP4	0.189468	0.113792	0.325	0.285	1
CENPB	0.18964	0.0182117	0.119	0.092	1
ORMDL1	0.189794	-0.274976	0.547	0.526	1
TLNRD1	0.190038	0.102077	0.11	0.086	1
HSF5	0.19004	0.309685	0.11	0.087	1
RAB7A	0.190125	0.0804634	0.713	0.636	1
SIAH1	0.190221	0.0269703	0.325	0.271	1
CPSF6	0.190238	0.0850884	0.558	0.496	1
ANKRD23	0.190416	-0.395985	0.081	0.102	1
LONP1	0.190513	0.1711	0.204	0.169	1
LDAH	0.190557	0.0112714	0.285	0.236	1
YIPF4	0.190612	0.0753605	0.417	0.362	1
GINM1	0.190872	-0.308322	0.426	0.427	1
PHB2	0.190909	-0.275067	0.583	0.562	1
ACYP1	0.191011	0.117341	0.152	0.124	1
AC087500.1	0.191095	-0.474492	0.226	0.246	1
PABPC1L	0.191252	0.224277	0.119	0.095	1
KLHL2	0.191358	0.0386393	0.359	0.308	1
USP24	0.191652	-0.227568	0.628	0.605	1
ATF1	0.191686	-0.0419913	0.303	0.253	1
MPHOSPH6	0.191933	0.124603	0.143	0.114	1
TUBA1B	0.192004	-0.269757	0.652	0.621	1
MTMR2	0.192049	0.276084	0.148	0.121	1
C11orf24	0.192069	-0.458388	0.128	0.153	1
ADAMTS6	0.192265	0.265854	0.173	0.145	1
AKT1	0.192512	-0.419777	0.121	0.145	1
ZCCHC17	0.192616	0.0626782	0.327	0.282	1
BDH2	0.192857	0.0494456	0.101	0.077	1
USP40	0.193016	0.151646	0.217	0.183	1
FBXO4	0.193056	-0.0420436	0.177	0.143	1
WASF2	0.193079	0.0572856	0.738	0.652	1
SBNO1	0.193107	0.0464284	0.439	0.383	1
PAG1	0.193134	0.28378	0.262	0.23	1
PITPNB	0.193213	0.0433891	0.522	0.458	1
RNF130	0.193278	0.0503383	0.327	0.28	1
GGPS1	0.193549	-0.526685	0.117	0.139	1
RFT1	0.193644	0.237855	0.101	0.079	1
STARD7	0.193876	-0.370197	0.33	0.337	1
OSER1	0.194059	0.100141	0.545	0.486	1
NUP107	0.194162	0.0113993	0.383	0.322	1
ZBP1	0.194725	0.0856439	0.231	0.193	1
AAGAB	0.194914	-0.00384324	0.226	0.187	1
TTC5	0.195017	-0.467084	0.099	0.121	1
ZRANB1	0.195037	-0.020389	0.186	0.154	1
CASP10	0.195144	0.130901	0.143	0.116	1
CD27	0.195229	-0.551951	0.155	0.176	1
DDX20	0.195562	0.220478	0.119	0.095	1
PWWP2B	0.195572	0.316665	0.123	0.1	1
HSPA13	0.195726	0.0934148	0.148	0.119	1
GORASP2	0.196396	0.0849274	0.309	0.263	1
TMEM19	0.196947	-0.430882	0.229	0.25	1
ASB7	0.196962	-0.449071	0.092	0.114	1
LINC00685	0.197074	0.23597	0.121	0.096	1
TESPA1	0.197095	-0.578397	0.081	0.102	1
NCAPD2	0.197338	0.112662	0.108	0.084	1
GEMIN7-AS1	0.197355	-0.702246	0.087	0.108	1
CNOT9	0.19741	-0.0170429	0.224	0.186	1
TPT1-AS1	0.197497	0.184572	0.291	0.253	1
NR1H2	0.197569	0.00645572	0.457	0.384	1
MAP4	0.197672	-0.201372	0.487	0.488	1
ZNF528	0.197724	0.0374277	0.11	0.085	1
AP002336.2	0.197807	-0.0206615	0.204	0.169	1
TIMM9	0.197992	-0.0161761	0.289	0.241	1
TPR	0.198148	-0.117313	0.601	0.603	1
EFL1	0.198183	0.140021	0.294	0.251	1
SPTSSA	0.198405	-0.217843	0.11	0.084	1
HEXB	0.198442	-0.345463	0.119	0.144	1
ST6GALNAC6	0.198511	0.352357	0.105	0.084	1
SELENOT	0.198686	-0.00315475	0.574	0.48	1
RNFT1	0.198956	-0.13277	0.22	0.178	1
ATG16L2	0.198988	-0.227386	0.377	0.392	1
SNU13	0.198992	0.0952589	0.747	0.707	1
DDI2	0.199085	0.109178	0.265	0.225	1
FMNL3	0.199127	-0.470094	0.094	0.116	1
TCAIM	0.199303	0.0416863	0.128	0.102	1
RSBN1	0.199377	-0.384246	0.365	0.365	1
VTI1B	0.199513	-0.0594955	0.231	0.189	1
QTRT1	0.199551	0.108153	0.15	0.123	1
LINC01003	0.199622	-0.0453672	0.132	0.105	1
MTO1	0.199813	-0.0349775	0.251	0.208	1
SMAD4	0.200168	-0.218475	0.446	0.444	1
PSMD1	0.200434	0.0901976	0.305	0.266	1
MEA1	0.200609	-0.62327	0.159	0.178	1
MED15	0.200641	0.0437577	0.336	0.29	1
PWP1	0.200673	0.125656	0.424	0.373	1
AP000787.1	0.200957	0.0101141	0.368	0.315	1
RXYLT1	0.201046	0.0129814	0.15	0.122	1
C11orf1	0.201139	0.0829193	0.112	0.087	1
ELF2	0.201339	-0.354898	0.54	0.507	1
AFG1L	0.201432	0.0692091	0.152	0.123	1
KHDC4	0.201851	-0.347454	0.258	0.282	1
CARS2	0.201978	-0.0100403	0.424	0.369	1
ZNF335	0.202017	0.109698	0.235	0.199	1
AHI1	0.20218	-0.106502	0.265	0.216	1
MALAT1	0.202261	0.0157933	0.998	1	1
APPL1	0.202278	0.0565043	0.623	0.545	1
SRGAP2B	0.202349	0.324226	0.137	0.112	1
LAMP2	0.203034	-0.495308	0.159	0.183	1
ADIPOR2	0.203095	0.170767	0.291	0.252	1
RAB9A	0.203217	0.11801	0.217	0.183	1
CNOT11	0.203758	0.00352371	0.215	0.177	1
ZNF280C	0.203835	0.184753	0.117	0.093	1
CDK19	0.203871	0.157378	0.496	0.458	1
DCPS	0.20406	-0.468337	0.175	0.197	1
CYREN	0.204111	0.184802	0.195	0.162	1
EIF2AK1	0.204425	-0.0127564	0.336	0.284	1
ATP5PD	0.204425	-0.402091	0.433	0.428	1
GET3	0.204885	-0.243191	0.177	0.205	1
CBX3	0.204904	-0.254682	0.518	0.517	1
DHRS4L2	0.205091	-0.0955836	0.155	0.124	1
NPLOC4	0.205686	0.0889456	0.309	0.261	1
POLG	0.205753	0.117613	0.202	0.169	1
WWOX	0.20619	-0.248574	0.594	0.621	1
ADD2	0.206489	-0.131913	0.157	0.125	1
PLA2G6	0.206831	0.188462	0.101	0.079	1
NFKB2	0.206868	-0.450641	0.309	0.315	1
ATRAID	0.206948	-0.275609	0.354	0.358	1
COPS3	0.207149	-0.294232	0.28	0.303	1
SNHG14	0.207243	0.0729053	0.511	0.461	1
NT5C2	0.207344	-0.306458	0.482	0.481	1
PUS1	0.207459	-0.0243822	0.123	0.097	1
ZMYND8	0.207656	0.00563769	0.608	0.524	1
WARS2-AS1	0.207735	-0.025443	0.235	0.194	1
ZNF808	0.207875	0.0811168	0.132	0.106	1
CNOT2	0.208028	0.0518565	0.637	0.567	1
CD84	0.208177	0.278191	0.213	0.181	1
MRPL52	0.208742	-0.355921	0.404	0.41	1
SVIP	0.208914	-0.018242	0.323	0.269	1
RPL32	0.209082	0.00288396	1	1	1
RBM5	0.209147	0.0505227	0.439	0.384	1
ARL3	0.209254	-0.529745	0.094	0.116	1
PSENEN	0.209268	-0.563799	0.126	0.146	1
PCK2	0.209305	-0.41363	0.09	0.111	1
BRAP	0.209529	0.167355	0.188	0.157	1
CAST	0.209619	0.0596054	0.765	0.706	1
UBL7-AS1	0.209669	-0.850512	0.09	0.108	1
COMMD1	0.209677	0.117939	0.464	0.405	1
AC005332.4	0.2097	-0.496717	0.108	0.129	1
LSM8	0.209896	0.0448765	0.558	0.48	1
ADA2	0.210152	-0.469033	0.28	0.294	1
C8orf33	0.210599	-0.102829	0.161	0.129	1
NUFIP1	0.210778	0.264391	0.103	0.081	1
CNR2	0.210797	-0.218298	0.581	0.571	1
TBC1D9B	0.210957	-0.30125	0.148	0.172	1
CAPZA2	0.211075	-0.141262	0.475	0.475	1
RAB8A	0.211585	-0.331293	0.383	0.385	1
ZC3H7B	0.211622	0.0658789	0.186	0.155	1
TP53I13	0.211635	-0.00234828	0.15	0.122	1
SRP68	0.211772	0.072011	0.148	0.121	1
OOEP	0.211802	-0.483911	0.173	0.193	1
FAM98B	0.211928	0.109604	0.173	0.143	1
PRKX	0.212088	0.145892	0.446	0.392	1
GPN1	0.212351	0.120582	0.139	0.113	1
GMDS	0.212372	0.0759105	0.484	0.433	1
PREPL	0.212477	-0.0294122	0.213	0.175	1
OSTF1	0.212574	-0.193346	0.61	0.574	1
ATP5MG	0.212703	-0.112616	0.877	0.872	1
DCTD	0.212796	0.0685048	0.202	0.167	1
SLF2	0.213238	0.0337722	0.296	0.255	1
PSMC5	0.213513	-0.308921	0.406	0.406	1
APPBP2	0.21361	0.190089	0.339	0.296	1
MRPL39	0.21377	-0.331344	0.148	0.172	1
NR3C1	0.213875	-0.139975	0.7	0.688	1
CCDC122	0.214	0.124253	0.112	0.089	1
DENND10	0.214287	0.344384	0.112	0.09	1
GRAMD1C	0.214518	0.31941	0.155	0.129	1
LRMP	0.214576	-0.230848	0.65	0.622	1
ACTR2	0.214586	-0.0644699	0.807	0.779	1
CNNM2	0.214753	0.166513	0.161	0.134	1
DHX8	0.214952	0.0537736	0.258	0.22	1
CGRRF1	0.21501	0.0313681	0.175	0.143	1
CCDC186	0.215194	0.117142	0.336	0.296	1
GALK2	0.215318	0.101893	0.217	0.183	1
TRPV2	0.215377	0.221063	0.146	0.119	1
PAK1	0.215624	-0.441138	0.117	0.139	1
PDE8A	0.216044	0.0179706	0.435	0.374	1
TCP11L1	0.216342	0.202693	0.148	0.122	1
KDM2A	0.216424	0.0557752	0.679	0.609	1
CCDC59	0.216454	0.0428582	0.509	0.442	1
RAB33B	0.216534	0.0673205	0.195	0.161	1
ZNF688	0.216659	-0.614007	0.141	0.159	1
MTRF1	0.216671	0.198127	0.157	0.132	1
BMT2	0.216999	0.165539	0.276	0.244	1
PLIN3	0.217241	-0.27661	0.17	0.197	1
AC018816.1	0.217367	-0.026153	0.213	0.178	1
CYP51A1	0.2177	-0.354751	0.33	0.336	1
MSMO1	0.217726	-0.663842	0.103	0.123	1
VAMP4	0.217812	-0.0180527	0.186	0.153	1
IL10RA	0.217885	0.222873	0.22	0.188	1
TECPR1	0.218202	0.129826	0.195	0.164	1
UTP23	0.218288	-0.500022	0.206	0.228	1
MMD	0.218335	0.0363545	0.233	0.196	1
ABT1	0.218415	-0.560557	0.175	0.193	1
GTF3A	0.218629	0.027615	0.751	0.665	1
WDR89	0.21879	-0.0189585	0.164	0.134	1
AP1G2	0.219038	0.211123	0.166	0.139	1
FKBP8	0.219196	-0.29943	0.392	0.395	1
LPP	0.219609	-0.0226983	0.783	0.705	1
TMED2	0.219649	-0.0515268	0.343	0.288	1
MCFD2	0.219655	-0.0973822	0.213	0.177	1
PUS7L	0.219685	0.133	0.211	0.177	1
HAUS4	0.219778	-0.552695	0.099	0.118	1
VAMP3	0.220014	0.163788	0.173	0.144	1
UBE2G1	0.220071	0.0408976	0.603	0.539	1
DDHD2	0.220175	0.131225	0.287	0.247	1
NPHP3	0.220222	-0.0545754	0.233	0.194	1
ABCB10	0.220384	0.215659	0.15	0.123	1
PGM3	0.220515	-0.015865	0.126	0.1	1
SUCLG1	0.220516	-0.389765	0.276	0.288	1
TUBD1	0.22095	0.245866	0.15	0.124	1
ATG4B	0.221045	0.0142535	0.285	0.239	1
CEP68	0.221062	0.0618751	0.213	0.182	1
ZNF84	0.221078	-0.0511744	0.256	0.209	1
KLHDC4	0.221281	0.23867	0.179	0.151	1
SLC30A6	0.221285	-0.276688	0.193	0.219	1
TINF2	0.221502	-0.0223478	0.316	0.269	1
HUS1	0.221655	-0.0752092	0.164	0.133	1
SPDYE3	0.221723	0.00942998	0.132	0.107	1
ZCCHC2	0.2218	-0.0115855	0.357	0.303	1
ZNF519	0.222015	0.400971	0.114	0.092	1
SLC25A1	0.222353	0.183243	0.126	0.102	1
CYP2R1	0.222421	-0.514254	0.121	0.143	1
COX6C	0.222481	-0.135054	0.774	0.724	1
USP16	0.222546	0.0127991	0.48	0.421	1
NDUFC1	0.222837	-0.424233	0.33	0.339	1
ANKRD44-IT1	0.223276	0.194258	0.152	0.127	1
LNPEP	0.22331	-0.210689	0.608	0.576	1
ARPC4	0.223467	-0.243081	0.536	0.518	1
ZNF562	0.22399	0.0675126	0.123	0.098	1
ITGB2	0.224208	-0.145472	0.401	0.415	1
SCIMP	0.224458	-0.266093	0.359	0.381	1
SMURF2	0.224844	0.0200655	0.439	0.383	1
TPCN1	0.224987	-0.526495	0.197	0.214	1
TFB2M	0.224989	0.00147072	0.141	0.113	1
RNASEH2B	0.225105	-0.241345	0.673	0.633	1
MRPL38	0.225106	-0.487936	0.197	0.215	1
DDOST	0.225133	0.0507829	0.345	0.298	1
TSG101	0.225248	0.0829488	0.415	0.369	1
SOX5	0.225304	-0.090259	0.202	0.171	1
ANAPC15	0.225307	-0.0098651	0.135	0.109	1
RIPOR1	0.22542	0.116445	0.325	0.287	1
AL354740.1	0.225473	-0.0687118	0.128	0.101	1
EXOSC7	0.225864	-0.247713	0.206	0.226	1
ACADVL	0.22593	0.102648	0.202	0.167	1
PURA	0.226393	-0.34973	0.296	0.305	1
HDAC10	0.226427	0.206436	0.103	0.082	1
KATNBL1	0.226769	-0.36059	0.381	0.391	1
LARS	0.226828	0.0392439	0.43	0.368	1
MANF	0.22734	-0.625717	0.143	0.162	1
FBRSL1	0.227614	0.0953559	0.314	0.273	1
RAP2A	0.227746	-0.39543	0.114	0.137	1
OTUB1	0.227843	-0.347283	0.202	0.225	1
SLIRP	0.227874	-0.0171835	0.46	0.39	1
AC006141.1	0.228224	-0.334146	0.083	0.103	1
SCAMP2	0.228325	-0.354932	0.24	0.256	1
LITAF	0.228763	0.151625	0.489	0.438	1
IKZF5	0.228939	0.117542	0.229	0.197	1
LAMTOR4	0.229202	-0.222753	0.706	0.658	1
FAM91A1	0.229417	0.186671	0.343	0.301	1
TOLLIP	0.229598	-0.170471	0.168	0.135	1
IFRD2	0.229691	-0.157129	0.13	0.103	1
GSR	0.22971	-0.470797	0.143	0.165	1
LIPA	0.22977	-0.375247	0.24	0.257	1
NMRK1	0.229917	0.0948253	0.114	0.091	1
PIEZO1	0.229966	-0.369578	0.096	0.117	1
TTC4	0.229996	-0.100528	0.132	0.106	1
MBP	0.230008	-0.174691	0.599	0.587	1
EIF3A	0.230506	0.0587047	0.601	0.517	1
UBE2W	0.230735	-0.234974	0.498	0.491	1
SDAD1	0.230875	-0.0369201	0.339	0.29	1
CFAP36	0.231524	0.0134435	0.121	0.097	1
ASF1A	0.231576	-0.567428	0.117	0.137	1
YIPF3	0.231626	-0.526108	0.141	0.162	1
CYB5R4	0.231646	0.0424604	0.547	0.478	1
TTLL3	0.231679	0.101202	0.182	0.15	1
ZMAT2	0.231681	-0.0229897	0.323	0.274	1
TBC1D25	0.231972	0.0534509	0.175	0.145	1
ARRDC1	0.232242	0.14786	0.152	0.125	1
RBM17	0.232413	0.00425834	0.475	0.415	1
IFT20	0.232527	-0.490561	0.193	0.21	1
YWHAG	0.232847	0.0490391	0.289	0.248	1
C20orf194	0.232936	0.363626	0.179	0.154	1
EIF3H	0.233256	0.02711	0.868	0.817	1
AGL	0.233378	-0.0254657	0.202	0.169	1
EIF3J-DT	0.233536	-0.477885	0.09	0.109	1
HSPA14.1	0.233548	-0.354523	0.114	0.135	1
NDUFA6	0.233672	-0.460594	0.296	0.303	1
SCRN3	0.233678	-0.460333	0.094	0.114	1
AC100861.1	0.233696	-0.01907	0.114	0.091	1
PIBF1	0.233738	0.0759367	0.561	0.51	1
ARHGEF12	0.233976	0.308931	0.112	0.091	1
PLSCR1	0.233978	-0.436217	0.132	0.154	1
BSDC1	0.234149	-0.0522867	0.404	0.333	1
SCAMP1	0.23431	0.025635	0.287	0.245	1
INPP5K	0.234399	-0.384183	0.206	0.229	1
SAT1	0.234493	0.126295	0.789	0.728	1
BCL9L	0.234747	0.309047	0.117	0.095	1
GABPA	0.23488	-0.468176	0.159	0.18	1
PDP1	0.235341	-0.603988	0.121	0.14	1
GARS-DT	0.235527	0.0284834	0.372	0.327	1
SNRPD1	0.235631	-0.27327	0.415	0.408	1
RNF168	0.23584	0.0691274	0.283	0.24	1
MED28	0.235955	-0.458188	0.262	0.274	1
SNX30	0.236192	-0.0938681	0.143	0.116	1
SINHCAF	0.236202	0.0710818	0.549	0.492	1
GPR137	0.236291	0.163483	0.114	0.092	1
MED29	0.236803	0.0530892	0.247	0.208	1
DNPEP	0.236878	-0.485729	0.175	0.193	1
HAT1	0.237024	0.0296629	0.28	0.236	1
PRPS2	0.237039	0.138806	0.177	0.15	1
MRPL11	0.237104	-0.446783	0.262	0.274	1
APOBEC3D	0.237263	0.430835	0.105	0.086	1
ARHGAP19	0.237361	-0.376649	0.112	0.135	1
STXBP3	0.237483	-0.0352589	0.392	0.341	1
B4GALT4	0.237645	0.00288848	0.186	0.153	1
PSMB5	0.237724	-0.633039	0.121	0.139	1
PRPSAP1	0.237839	-0.010686	0.152	0.123	1
AC012146.1	0.237952	-0.187813	0.117	0.092	1
USO1	0.237963	-0.0125148	0.399	0.353	1
AGPAT3	0.238102	-0.601249	0.206	0.223	1
HSD17B12	0.238194	0.227099	0.168	0.14	1
THAP4	0.238248	-0.0366066	0.126	0.101	1
MRPL20-AS1	0.238374	-0.0858435	0.103	0.081	1
LETMD1	0.238414	0.111015	0.285	0.245	1
CSGALNACT2	0.238459	0.126979	0.388	0.343	1
PPCS	0.238572	0.0465638	0.395	0.336	1
ATP6V0D1	0.238634	0.0262643	0.397	0.351	1
CNOT4	0.238638	0.0305143	0.617	0.544	1
GLTP	0.238751	-0.00142761	0.253	0.216	1
BTBD10	0.238819	-0.288239	0.269	0.294	1
EPS8	0.238834	0.556157	0.103	0.082	1
RBM4B	0.239017	-0.362566	0.11	0.13	1
MARCH2	0.239227	0.161221	0.164	0.138	1
TMEM258	0.239373	-0.0438773	0.556	0.47	1
PPA2	0.239438	-0.00735807	0.448	0.387	1
MEI1	0.239535	-0.637084	0.108	0.125	1
TBL1XR1	0.239719	-0.0235627	0.682	0.584	1
HIPK3	0.239739	-0.384836	0.37	0.374	1
TMEM184C	0.239827	0.00963284	0.143	0.117	1
RWDD1	0.239878	-0.343913	0.41	0.399	1
PLCG2	0.239986	0.0895165	0.924	0.856	1
DDAH2	0.240099	-0.397007	0.283	0.296	1
RIOK3	0.240115	-0.23493	0.457	0.458	1
SGTA	0.240129	0.128858	0.105	0.085	1
PIK3CA	0.240502	0.0822592	0.574	0.523	1
CHIC2	0.240591	0.0105294	0.473	0.406	1
TOM1	0.240643	0.120355	0.285	0.251	1
BRMS1L	0.240729	0.260602	0.103	0.082	1
NR2C2AP	0.240795	0.320987	0.108	0.087	1
PRR3	0.240902	-0.476279	0.092	0.112	1
LTV1	0.241026	0.0269325	0.204	0.17	1
ELK3	0.241119	-0.21988	0.211	0.232	1
FIS1	0.241142	-0.299073	0.516	0.492	1
FOXJ3	0.241207	0.176316	0.496	0.471	1
RNF126	0.241276	-0.063303	0.372	0.319	1
TRIB2	0.241302	-0.404878	0.099	0.118	1
ZKSCAN8	0.241422	0.0278386	0.112	0.089	1
ARL5A	0.241524	0.178964	0.484	0.438	1
SAR1B	0.241757	0.0064854	0.247	0.209	1
DLG1	0.241829	0.174809	0.581	0.53	1
CAMSAP1	0.242662	-0.244164	0.119	0.093	1
DDX54	0.242744	0.0233514	0.283	0.241	1
LIME1	0.242975	-1.08011	0.103	0.119	1
TOP3B	0.243139	-0.0774658	0.112	0.089	1
KRAS	0.243183	0.0847887	0.397	0.344	1
AC046134.2	0.243419	0.206486	0.128	0.105	1
JAK2	0.24342	-0.186906	0.408	0.417	1
BCAT2	0.243559	-0.589386	0.083	0.101	1
MTFMT	0.243616	0.306451	0.132	0.109	1
ZNF627	0.24392	0.428471	0.126	0.105	1
C12orf45	0.243963	-0.0987549	0.186	0.154	1
RBL2	0.244308	0.0772379	0.473	0.438	1
RELCH	0.244524	0.0998024	0.473	0.417	1
DFFA	0.244792	0.118644	0.152	0.125	1
AC009061.2	0.245009	-0.537779	0.193	0.208	1
SNHG19	0.245033	-0.193449	0.121	0.095	1
WDR45	0.245103	-0.125645	0.184	0.151	1
CIAPIN1	0.245236	0.0502567	0.15	0.123	1
ATP5MD	0.245337	-0.270491	0.543	0.519	1
BACE2	0.245701	-0.0187469	0.341	0.284	1
TAF5L	0.245812	-0.410283	0.135	0.156	1
EIF1AD	0.246085	0.0900973	0.112	0.09	1
ZBTB7A	0.246345	0.0300126	0.408	0.352	1
EPN1	0.24635	-0.0432482	0.222	0.183	1
SLC35E3	0.246598	0.192723	0.231	0.204	1
CASP3	0.246656	-0.0142046	0.191	0.157	1
TPST2	0.246669	-0.618949	0.15	0.171	1
PRPF4B	0.246753	0.0622312	0.661	0.593	1
CDK14	0.246792	0.0638189	0.865	0.807	1
DDRGK1	0.246805	-0.38267	0.173	0.194	1
LRRC28	0.247015	-0.35707	0.159	0.181	1
METTL5	0.24727	-0.12648	0.312	0.257	1
COMMD9	0.247362	-0.399542	0.157	0.177	1
ZHX2	0.247522	-0.00367869	0.74	0.675	1
RAB5B	0.24765	-0.0878279	0.17	0.14	1
RBM14	0.247875	0.0125419	0.247	0.205	1
TARDBP	0.247996	0.134921	0.312	0.276	1
ZDHHC6	0.248533	0.0069296	0.247	0.208	1
CD2BP2	0.248659	-0.352497	0.182	0.203	1
IPO8	0.248694	-0.569082	0.159	0.18	1
SSPN	0.249005	0.447447	0.17	0.149	1
MSI2	0.249259	0.00172024	0.655	0.567	1
PLEKHJ1	0.24955	0.0405624	0.35	0.3	1
FCHSD2	0.249637	0.0171067	0.971	0.937	1
ELMOD3	0.249761	-0.0603992	0.195	0.162	1
PITPNC1	0.250022	0.0740699	0.274	0.239	1
TRMT10C	0.250502	-0.29732	0.269	0.285	1
MVP	0.250661	0.0585591	0.226	0.193	1
EXOSC1	0.251401	-0.448728	0.215	0.232	1
TM9SF3	0.251789	0.108687	0.48	0.428	1
STK17A	0.251864	0.0224484	0.865	0.776	1
DCAF10	0.252202	-0.338177	0.291	0.303	1
PITPNA-AS1	0.253029	-0.433231	0.112	0.133	1
ZDHHC7	0.253229	-0.60076	0.128	0.145	1
ANP32B	0.253696	-0.166547	0.774	0.695	1
AC139887.2	0.25371	-0.477189	0.17	0.189	1
MCM9	0.253971	0.198867	0.39	0.352	1
TRAM1	0.254238	-0.276294	0.446	0.445	1
RPAP3	0.254568	-0.387412	0.309	0.321	1
RAD54L2	0.254654	-0.0223264	0.242	0.205	1
MTAP	0.254687	0.0924342	0.372	0.336	1
VEGFB	0.254921	0.0401645	0.478	0.417	1
MS4A7	0.25513	-0.210371	0.11	0.13	1
CEP104	0.255138	-0.0485013	0.226	0.191	1
TAX1BP1	0.255196	0.0330561	0.65	0.593	1
GPATCH8	0.255554	-0.147965	0.702	0.662	1
ULK1	0.255563	-0.113805	0.159	0.129	1
HELQ	0.255985	-0.0579979	0.35	0.298	1
CHMP5	0.256033	-0.410106	0.204	0.223	1
SFT2D2	0.256366	0.0874406	0.345	0.304	1
CNDP2	0.256642	0.0353452	0.415	0.357	1
MAP3K20	0.256723	0.057152	0.128	0.105	1
AIFM1	0.257025	0.188565	0.114	0.093	1
TOPORS	0.257199	-0.407553	0.202	0.219	1
RBM42	0.257733	-0.471089	0.17	0.189	1
CREBL2	0.257782	-0.750707	0.092	0.109	1
APLF	0.257785	0.326744	0.121	0.1	1
ZNF714	0.257805	0.232427	0.13	0.108	1
TMCO4	0.258071	0.0139291	0.191	0.16	1
NVL	0.258131	0.0010408	0.305	0.257	1
FBXW4	0.258402	0.0267775	0.448	0.396	1
CTDSP1	0.258928	-0.120568	0.341	0.285	1
CCDC57	0.25904	0.0341586	0.247	0.21	1
MAPK3	0.259205	-0.590442	0.087	0.105	1
ZNF460-AS1	0.259257	0.327107	0.105	0.085	1
MACC1	0.259656	0.610139	0.123	0.103	1
TRIM8	0.259844	-0.542152	0.159	0.177	1
ITGB2-AS1	0.259948	-0.141858	0.114	0.137	1
RPLP1	0.260253	-0.0136192	0.998	1	1
MTX1	0.260555	-0.0778044	0.123	0.1	1
NDRG1	0.260797	0.13405	0.159	0.133	1
CLIP2	0.261029	-0.416179	0.092	0.111	1
HERC4	0.261058	0.0642925	0.704	0.616	1
GOLT1B	0.261229	0.128733	0.211	0.18	1
DENND1A	0.261563	-0.120742	0.473	0.478	1
DPEP2	0.261608	-0.0221579	0.453	0.396	1
FCRL2	0.261663	0.0966755	0.637	0.561	1
TUBB	0.261697	-0.410291	0.309	0.314	1
STX6	0.261777	-0.482976	0.114	0.133	1
G6PD	0.262191	0.0457901	0.132	0.109	1
DNAJB12	0.262301	-0.460737	0.195	0.212	1
HPS5	0.262334	-0.29753	0.289	0.306	1
WDR5	0.262757	-0.404967	0.09	0.108	1
FBXO33	0.262936	-0.0481659	0.516	0.456	1
TSTA3	0.263064	-0.0770602	0.191	0.157	1
HDDC2	0.263152	0.0724364	0.262	0.228	1
PRKRIP1	0.263927	0.0305743	0.522	0.461	1
GOLPH3L	0.264155	-0.513194	0.123	0.143	1
MRPS35	0.264526	-0.32313	0.238	0.255	1
ZNF195	0.264593	0.129949	0.164	0.138	1
UBE2V1	0.264599	0.0375283	0.536	0.475	1
WDR1	0.264681	-0.363963	0.269	0.283	1
ANKFY1	0.264753	0.0485716	0.24	0.205	1
RYK	0.265152	0.0379902	0.516	0.461	1
TMEM101	0.265286	-0.689545	0.101	0.117	1
FUBP3	0.265294	0.037248	0.253	0.218	1
NAA20	0.265348	-0.408759	0.238	0.25	1
AKNA	0.26561	0.00412891	0.594	0.522	1
CRYL1	0.265624	-0.586491	0.085	0.102	1
ZBTB8OS	0.26619	-0.193444	0.336	0.357	1
RPL18A	0.266444	-0.0358502	0.996	0.999	1
TATDN2	0.266768	0.0661752	0.103	0.084	1
POP7	0.26776	-0.461997	0.096	0.114	1
EPN2	0.267819	0.134974	0.164	0.138	1
MCUR1	0.26788	-0.409285	0.141	0.161	1
MRPS18C	0.268094	-0.328072	0.307	0.32	1
UBE2D2	0.268417	-0.0737545	0.883	0.865	1
C2CD3	0.268505	0.141741	0.22	0.189	1
HIF1AN	0.268613	0.242504	0.13	0.109	1
TRIM65	0.269057	0.164114	0.121	0.1	1
RPL12	0.269103	-0.0261464	0.996	0.996	1
ENTPD1-AS1	0.269162	-0.0828083	0.473	0.491	1
ACP5	0.269272	-0.549497	0.204	0.216	1
TWF2	0.269476	-0.381927	0.258	0.267	1
HSPA5	0.269517	0.0315484	0.363	0.326	1
ZSCAN16-AS1	0.269651	-0.0420226	0.213	0.178	1
KPNA2	0.270041	-0.488358	0.119	0.138	1
HNRNPAB	0.270081	-0.00764815	0.357	0.308	1
NADSYN1	0.27017	-0.0426316	0.224	0.186	1
ZRSR2	0.270305	-0.345035	0.359	0.367	1
TATDN3	0.270515	-0.317089	0.226	0.247	1
OPTN	0.270569	-0.0291541	0.179	0.151	1
SNX6	0.270635	-0.193582	0.552	0.535	1
UBTD2	0.271183	-0.485931	0.119	0.138	1
TMEM9B	0.271218	0.0468907	0.33	0.282	1
DPF2	0.271243	-0.650116	0.22	0.229	1
MAP3K9	0.271261	0.199469	0.193	0.167	1
KNTC1	0.271442	-0.47873	0.087	0.105	1
ZDHHC3	0.271882	-0.437851	0.155	0.175	1
RAB2A	0.272236	-0.0352839	0.697	0.702	1
MTRES1	0.272561	-0.45606	0.09	0.108	1
MED23	0.27258	0.05837	0.323	0.284	1
ZBED5	0.273191	0.0484542	0.258	0.223	1
SRP14-AS1	0.273209	-0.52903	0.099	0.116	1
LPCAT1	0.273401	0.17091	0.22	0.189	1
SRGAP2C	0.273642	0.234022	0.173	0.148	1
PRDX6	0.273988	-0.39398	0.43	0.406	1
LIPE-AS1	0.274201	0.193322	0.188	0.164	1
POLR1C	0.274514	-0.0444935	0.2	0.167	1
EIF5B	0.274537	0.0365799	0.513	0.456	1
CISD1	0.274556	-0.172574	0.159	0.13	1
LRIF1	0.274993	-0.0479773	0.224	0.189	1
NME7	0.275044	-0.238845	0.132	0.155	1
DCTN1	0.275202	-0.446964	0.108	0.127	1
NDUFAF7	0.275264	-0.0478664	0.177	0.149	1
SMIM12	0.275309	-0.535202	0.148	0.166	1
SH3BGRL	0.275845	0.0311737	0.872	0.786	1
TRAF4	0.275895	-0.103441	0.123	0.1	1
TRMT6	0.27636	0.0109195	0.141	0.117	1
EIF3I	0.276551	-0.304556	0.489	0.469	1
MBNL2	0.277059	0.0326743	0.603	0.534	1
ACO2	0.277201	0.097194	0.399	0.354	1
HNRNPM	0.277329	-0.113951	0.717	0.689	1
ARID1A	0.277538	-0.0488007	0.599	0.51	1
RPS6KA3	0.277548	0.0931766	0.621	0.581	1
KDM1A	0.277566	-0.101429	0.323	0.274	1
TRIOBP	0.278013	0.00610594	0.179	0.151	1
ZC3HC1	0.278048	0.126018	0.121	0.1	1
SMARCD2	0.278299	-0.558794	0.132	0.15	1
RAB31	0.278563	0.159474	0.182	0.157	1
MSL2	0.278596	0.00591917	0.446	0.386	1
SHISA5	0.278678	-0.44601	0.3	0.303	1
CTSD	0.278809	-0.583002	0.152	0.17	1
SH3GL1	0.278996	-0.369274	0.188	0.205	1
MEX3C	0.279063	0.128259	0.182	0.157	1
ERCC5	0.279659	0.0322147	0.332	0.299	1
PSMG2	0.279923	-0.0349288	0.39	0.33	1
ARF1	0.279928	-0.140788	0.648	0.624	1
EXOC6	0.279999	0.087406	0.527	0.471	1
TNIP1	0.280365	-0.23947	0.419	0.416	1
RFX1	0.280386	0.0548264	0.17	0.145	1
RXRB	0.280427	-0.0965493	0.123	0.1	1
ESYT1	0.280473	-0.514142	0.168	0.185	1
SIKE1	0.280598	0.0435795	0.188	0.159	1
CLTA	0.280985	-0.192454	0.511	0.498	1
RWDD3	0.281367	-0.10535	0.271	0.231	1
SPOPL	0.281744	-0.228905	0.462	0.454	1
CLK4	0.281922	0.101073	0.395	0.354	1
KIFAP3	0.282031	0.0733104	0.224	0.196	1
LIN52	0.282083	0.149795	0.229	0.199	1
C17orf100	0.282286	-0.0181795	0.119	0.097	1
TBCA	0.28238	-0.128077	0.722	0.665	1
FAM98A	0.282589	-0.380985	0.137	0.155	1
ZNF397	0.282607	-0.345774	0.206	0.224	1
ELP4	0.282705	0.117669	0.43	0.391	1
CCNY	0.282749	0.0156224	0.655	0.574	1
DOCK7	0.282796	-0.0909524	0.13	0.107	1
MAP3K13	0.282849	-0.426163	0.152	0.17	1
CHST12	0.282897	-0.0466885	0.215	0.181	1
PTS	0.282982	0.0063004	0.455	0.389	1
MROH1	0.28316	-0.298765	0.168	0.188	1
LNPK	0.283177	-0.00183319	0.166	0.139	1
FAM136A	0.283343	-0.0907336	0.2	0.169	1
RDH14	0.283397	-0.422543	0.191	0.207	1
SUMF2	0.28343	-0.0875714	0.399	0.335	1
CTBP1	0.283435	0.105529	0.283	0.244	1
TWF1	0.283752	0.221552	0.166	0.141	1
INTS12	0.284013	-0.468597	0.184	0.203	1
FAM222B	0.284142	0.279391	0.28	0.25	1
TBC1D20	0.284429	0.0262511	0.173	0.144	1
RAB30-DT	0.284565	0.071871	0.316	0.274	1
CDIP1	0.284981	-0.256286	0.105	0.085	1
RAB21	0.284984	-0.00521841	0.455	0.39	1
STARD4	0.285076	-0.0525833	0.11	0.089	1
DNAJC21	0.285101	0.0577423	0.419	0.364	1
PI4KA	0.285163	0.0372153	0.46	0.416	1
ABCF1	0.2852	-0.102786	0.428	0.363	1
FAM200B	0.285408	-0.0817258	0.173	0.145	1
FASTK	0.285474	-0.0406516	0.166	0.139	1
CDKL5	0.285552	0.305459	0.157	0.134	1
GTF2A1	0.285655	-0.322048	0.204	0.22	1
HDAC8	0.28571	0.225117	0.372	0.344	1
ACAD10	0.285858	0.0539834	0.135	0.113	1
XRRA1	0.286112	0.0207113	0.365	0.327	1
SRP54	0.286125	0.0815142	0.39	0.348	1
TRMT1L	0.286818	0.0812623	0.213	0.182	1
PATL1	0.28701	0.108771	0.283	0.245	1
ZNF518B	0.287114	0.116267	0.123	0.102	1
PDLIM5	0.28731	-0.0675445	0.22	0.187	1
IFNAR2	0.287362	-0.24943	0.437	0.433	1
STK33	0.287485	-0.222848	0.117	0.093	1
EBAG9	0.28857	-0.412295	0.267	0.279	1
FANCL	0.288648	0.0425479	0.2	0.169	1
C2orf81	0.288742	-0.0276715	0.139	0.116	1
MAP3K4	0.288895	-0.0192155	0.372	0.326	1
ZNF350	0.289149	0.065169	0.143	0.119	1
INTS8	0.28917	-0.254133	0.209	0.228	1
DKC1	0.289221	0.0569176	0.242	0.21	1
MAU2	0.289301	0.109247	0.294	0.261	1
RPS19BP1	0.289411	-0.389347	0.365	0.362	1
PA2G4	0.289533	-0.014154	0.457	0.396	1
ARL2BP	0.289721	-0.485668	0.188	0.203	1
CRTC2	0.289764	0.0575909	0.132	0.109	1
CCDC9	0.289849	0.015126	0.141	0.118	1
CRAMP1	0.289938	-0.473523	0.157	0.173	1
FLNA	0.290144	-0.377538	0.3	0.31	1
TCEAL8	0.290145	-0.53458	0.092	0.108	1
WDSUB1	0.29025	-0.429023	0.251	0.26	1
EMC7	0.290699	-0.0306401	0.274	0.237	1
RORA	0.290767	0.403264	0.159	0.137	1
ACOT13	0.290772	-0.552002	0.114	0.132	1
PSMD3	0.290866	-0.400787	0.2	0.216	1
SLU7	0.290961	-0.0475349	0.417	0.354	1
EPRS	0.291283	-0.383954	0.318	0.325	1
CARF	0.291402	-0.402215	0.186	0.203	1
RPLP0	0.291438	-0.0365525	0.987	0.989	1
UBA3	0.292307	-0.42394	0.285	0.289	1
SNX15	0.292437	-0.636063	0.085	0.101	1
AUP1	0.292474	-0.400876	0.244	0.255	1
DNAJC19	0.292602	-0.409626	0.334	0.33	1
NUP205	0.29283	0.100378	0.191	0.164	1
SYNGR2	0.29302	-0.220318	0.386	0.392	1
CLASRP	0.293384	-0.222264	0.433	0.443	1
COA1	0.293447	0.00860948	0.643	0.56	1
GNB1	0.293513	0.0606702	0.722	0.646	1
NARF	0.29357	0.0381781	0.278	0.242	1
GTF2IRD2B	0.293802	0.00346615	0.262	0.224	1
RSBN1L	0.293854	-0.162206	0.599	0.563	1
MT-ND5	0.293966	-0.0390287	0.996	0.995	1
CDIPT	0.294431	-0.635922	0.126	0.141	1
MAVS	0.294655	0.0270228	0.164	0.138	1
ZMAT5	0.294702	0.152966	0.103	0.084	1
ZSWIM8	0.294812	-0.368299	0.132	0.15	1
SRRT	0.294886	-0.367833	0.231	0.246	1
OXSM	0.295089	0.0806117	0.126	0.103	1
RBMX2	0.295213	-0.089147	0.143	0.118	1
PTER	0.295376	-0.0158105	0.191	0.162	1
RBM8A	0.296058	-0.0522783	0.57	0.49	1
CPED1	0.296329	-0.177481	0.354	0.379	1
HMGCR	0.296421	0.0282624	0.114	0.093	1
IGHA2	0.296508	0.0487321	0.094	0.113	1
RAD51D	0.297315	0.0820969	0.123	0.102	1
CFAP410	0.297372	-0.123236	0.114	0.092	1
SIDT2	0.297719	-0.248877	0.321	0.335	1
AL513188.1	0.297887	0.0907894	0.112	0.092	1
MLLT6	0.297972	-0.0093742	0.327	0.279	1
FKBP1A	0.298188	-0.277314	0.404	0.399	1
AGO3	0.29839	0.129637	0.511	0.471	1
DEK	0.298525	0.0134923	0.556	0.476	1
TPST1	0.298921	-0.3583	0.296	0.311	1
WBP1	0.298948	-0.442111	0.121	0.139	1
SQLE	0.299374	0.191403	0.168	0.144	1
CARD11	0.299602	0.0191902	0.758	0.694	1
IDH3B	0.299919	0.0112271	0.244	0.212	1
RABEP1	0.300368	0.0448521	0.785	0.715	1
ERN1	0.300608	0.0397721	0.105	0.086	1
UNC13D	0.300693	0.0613345	0.191	0.162	1
ACTR1B	0.30121	-0.325056	0.222	0.237	1
ALCAM	0.301262	0.204835	0.395	0.364	1
POLR3K	0.301674	-0.414109	0.193	0.209	1
RBBP8	0.302002	-0.0859586	0.148	0.123	1
TAOK3	0.302103	0.0425475	0.771	0.711	1
ARMH1	0.302118	-0.0803905	0.157	0.134	1
MEGF9	0.302119	-0.1896	0.226	0.248	1
TBCK	0.30246	-0.157944	0.433	0.443	1
MDH1	0.30246	-0.295291	0.35	0.36	1
YPEL1	0.302518	-0.37928	0.213	0.229	1
AASDHPPT	0.302571	-0.374606	0.166	0.183	1
RBBP6	0.302869	0.0445298	0.603	0.54	1
CBFA2T3	0.303083	-0.148573	0.166	0.187	1
RNPS1	0.30336	0.00934075	0.522	0.461	1
ACTR3B	0.303509	-0.492781	0.108	0.124	1
BET1L	0.30377	0.0412022	0.117	0.096	1
FIG4	0.303881	0.0383408	0.392	0.357	1
OSGEP	0.304253	-0.0712087	0.365	0.314	1
KCNQ1OT1	0.304388	-0.334614	0.137	0.157	1
DERL3	0.304815	-0.253063	0.13	0.106	1
GSE1	0.304899	-0.337597	0.28	0.294	1
NIT1	0.305064	-0.567199	0.094	0.109	1
MYDGF	0.305337	-0.465477	0.267	0.274	1
PHRF1	0.305543	-0.0157941	0.173	0.145	1
ASAH1	0.305952	-0.19392	0.399	0.413	1
CBR1	0.306153	-0.694726	0.092	0.107	1
COG7	0.306219	0.115263	0.117	0.097	1
STAT5B	0.30667	0.0792099	0.357	0.316	1
C16orf87	0.30669	-0.015789	0.229	0.193	1
TARS	0.306954	0.114588	0.143	0.121	1
RBM18	0.307212	0.00590163	0.126	0.105	1
NXF1	0.307365	-0.493356	0.15	0.165	1
UCKL1	0.307698	-0.0411467	0.17	0.141	1
MAN2B2	0.307912	0.240003	0.126	0.107	1
NDUFS4	0.308015	0.0470443	0.415	0.364	1
BAZ1B	0.30903	-0.272621	0.406	0.403	1
QRICH1	0.309196	0.0672542	0.424	0.386	1
GALNT10	0.309568	0.0698389	0.424	0.371	1
UBE4B	0.310304	-0.0397814	0.404	0.352	1
APOBEC3C	0.310632	-0.0373053	0.352	0.308	1
ZMAT1	0.311118	-0.239333	0.229	0.247	1
AC027644.3	0.311198	-0.0422797	0.148	0.124	1
KSR1	0.311239	-0.406988	0.119	0.137	1
SMAD5	0.311264	-0.399547	0.121	0.139	1
RTRAF	0.311287	-0.207735	0.583	0.552	1
VDAC2	0.311378	-0.337367	0.471	0.445	1
SPATA1	0.311629	-0.199471	0.108	0.125	1
CD46	0.312527	-0.0823293	0.46	0.381	1
DAG1	0.312929	-0.159643	0.114	0.093	1
ZNF836	0.312962	-0.509901	0.117	0.132	1
MCPH1-AS1	0.313088	-0.45511	0.137	0.155	1
MRPL44	0.313251	-0.488097	0.137	0.154	1
AP2A2	0.313363	-0.414197	0.233	0.246	1
INPP5B	0.313391	0.0698133	0.283	0.252	1
ERCC6	0.313461	0.0827758	0.175	0.15	1
MIRLET7BHG	0.313871	-0.606823	0.094	0.109	1
NAPA	0.313896	0.0220328	0.345	0.301	1
EXOSC2	0.313899	-0.0811495	0.119	0.097	1
EVI2A	0.314143	-0.483312	0.157	0.173	1
CTSA	0.31418	-0.710756	0.101	0.117	1
HMG20A	0.314597	-0.0040259	0.247	0.218	1
BRD9	0.314703	-0.349459	0.235	0.248	1
OXLD1	0.31486	-0.05998	0.224	0.192	1
RNF149	0.315039	0.0226319	0.379	0.337	1
SUPT3H	0.31519	-0.28112	0.278	0.296	1
METTL23	0.315233	-0.329334	0.325	0.331	1
MTG1	0.315808	-0.156695	0.448	0.456	1
EXOC1	0.315908	0.0569285	0.305	0.269	1
PGK1	0.316017	-0.184695	0.57	0.539	1
COPZ1	0.316332	-0.369329	0.238	0.252	1
TAB3	0.316597	0.214122	0.152	0.132	1
GEMIN6	0.316763	-0.472844	0.094	0.111	1
KLHL7	0.316929	-0.342368	0.132	0.151	1
AP2B1	0.317052	0.128794	0.491	0.438	1
DAGLB	0.317118	-0.460162	0.112	0.129	1
SDF4	0.31724	-0.480533	0.213	0.224	1
GK	0.317359	-0.480466	0.096	0.112	1
CEP164	0.317463	-0.363402	0.146	0.164	1
NFRKB	0.317523	0.115811	0.123	0.103	1
RPLP2	0.317688	-0.0780444	1	1	1
YRDC	0.317813	0.0744244	0.179	0.154	1
WDR34	0.317856	-0.517148	0.094	0.109	1
TOPBP1	0.318031	0.0393416	0.309	0.267	1
MYCBP2	0.318367	0.0181528	0.924	0.822	1
INTS11	0.318605	0.00478672	0.193	0.165	1
ARID2	0.318634	0.0214782	0.534	0.497	1
CXXC5	0.318635	-0.0150935	0.639	0.56	1
MAGEF1	0.319293	-0.212647	0.15	0.125	1
AC104316.1	0.319457	-0.13081	0.231	0.196	1
LEMD3	0.319476	-0.0239069	0.381	0.333	1
RAB30	0.319578	-0.0196191	0.652	0.569	1
GPR107	0.319985	0.00838018	0.233	0.205	1
SDHB	0.320139	-0.24876	0.334	0.342	1
ALG6	0.320143	0.0502787	0.159	0.137	1
IFT74	0.320871	0.199428	0.161	0.14	1
POLR3C	0.320903	0.195034	0.179	0.157	1
IARS2	0.321108	0.0364892	0.242	0.209	1
SLC16A4	0.321394	-0.00499708	0.166	0.14	1
TMEM35B	0.321931	-0.278925	0.161	0.178	1
ARL4C	0.321993	0.00978806	0.249	0.214	1
KDM4A	0.322206	0.276942	0.161	0.139	1
PBXIP1	0.322327	0.094369	0.334	0.3	1
CCT6A	0.322384	-0.0684816	0.428	0.37	1
AC005261.1	0.322532	0.307375	0.123	0.105	1
FBL	0.323043	-0.00120054	0.487	0.415	1
FMR1	0.323213	0.0335497	0.294	0.255	1
PRCP	0.323304	0.0870181	0.345	0.305	1
LSR	0.323572	-0.142989	0.103	0.084	1
XPR1	0.323731	0.108444	0.413	0.378	1
HDGF	0.323774	0.00581318	0.2	0.173	1
IFITM2	0.323914	-0.313207	0.498	0.471	1
ANP32E	0.32398	-0.0248755	0.392	0.348	1
PHF12	0.32422	-0.230426	0.193	0.21	1
GANAB	0.324781	-0.065182	0.215	0.185	1
CD86	0.325074	-0.45721	0.148	0.162	1
ZNF32	0.325341	-0.0323567	0.179	0.151	1
UTP25	0.325364	0.126259	0.126	0.105	1
DAXX	0.325411	-0.483637	0.209	0.22	1
XRCC4	0.325434	0.0186018	0.188	0.165	1
MYO15B	0.325489	-0.268883	0.197	0.214	1
MOAP1	0.325581	-0.0197001	0.179	0.153	1
SPICE1	0.325814	0.131661	0.137	0.114	1
RALGDS	0.325875	0.172329	0.168	0.146	1
NUBP1	0.326002	-0.33699	0.231	0.245	1
PGM2L1	0.326018	-0.616473	0.114	0.129	1
ANKAR	0.326103	0.127338	0.39	0.342	1
POLR2J3	0.326171	0.0479136	0.547	0.494	1
BTG2	0.32625	-0.0264055	0.742	0.686	1
PCM1	0.326358	0.0223549	0.693	0.6	1
ABHD16A	0.326394	-0.396195	0.139	0.155	1
NDUFA2	0.326418	-0.328173	0.395	0.394	1
PNISR	0.326419	0.0385714	0.939	0.875	1
DCLRE1C	0.326639	-0.377342	0.312	0.312	1
NPC2	0.326747	-0.069385	0.469	0.406	1
TMEM63A	0.326982	0.0374916	0.314	0.28	1
INTS6-AS1	0.327206	-0.716738	0.112	0.125	1
BNIP1	0.327215	-0.351073	0.092	0.108	1
IQCN	0.327605	-0.0417337	0.323	0.282	1
TSGA10	0.327793	0.0500095	0.182	0.156	1
OGDH	0.32837	0.0404419	0.401	0.352	1
AC008691.1	0.328544	0.617209	0.103	0.087	1
STRN4	0.328814	-0.321843	0.083	0.1	1
EXOSC5	0.328838	-0.750527	0.119	0.132	1
DNAJC5	0.328884	-0.00477549	0.202	0.173	1
TRIM4	0.329117	-0.133141	0.283	0.241	1
SUGT1	0.329173	-0.326751	0.283	0.292	1
BTK	0.329227	0.0235571	0.54	0.476	1
PREP	0.32937	0.0911057	0.182	0.157	1
PDAP1	0.329576	-0.300571	0.357	0.354	1
SUCLA2	0.329635	-0.0227604	0.336	0.293	1
EIF1B-AS1	0.329836	0.313025	0.161	0.141	1
CDK10	0.3299	0.140401	0.135	0.113	1
UBA1	0.330194	-0.0934614	0.229	0.196	1
DENND5A	0.330361	0.0680522	0.28	0.253	1
ATG3	0.330416	-0.305364	0.291	0.301	1
H2AFV	0.330478	-0.280557	0.482	0.459	1
SAP30L-AS1	0.330538	-0.0158523	0.117	0.097	1
AAMDC	0.330769	0.111211	0.168	0.145	1
TPD52L2	0.331315	-0.434081	0.139	0.155	1
C1orf52	0.331916	-0.0609391	0.28	0.244	1
LRRC59	0.332052	-0.428172	0.139	0.154	1
RGS7	0.332086	-0.326104	0.092	0.109	1
TPM3	0.332094	0.0398813	0.809	0.736	1
ACSF3	0.332155	-0.112577	0.256	0.218	1
RAB14	0.332696	-0.333212	0.388	0.385	1
IWS1	0.332712	-0.255125	0.415	0.412	1
BTBD6	0.332942	-0.581565	0.09	0.105	1
NBDY	0.333054	-0.265236	0.453	0.448	1
ATF6B	0.333269	0.0282055	0.307	0.269	1
ZNF573	0.333768	0.179742	0.123	0.105	1
LYRM9	0.334113	-0.0902426	0.112	0.092	1
EBP	0.334155	0.018099	0.166	0.141	1
FLAD1	0.334161	-0.588032	0.085	0.1	1
ZNF224	0.334314	-0.0505118	0.186	0.157	1
KRIT1	0.334514	0.0945183	0.359	0.32	1
NTPCR	0.334583	-0.468934	0.112	0.128	1
SHFL	0.334695	-0.387521	0.224	0.236	1
METAP1D	0.33491	0.0783931	0.128	0.108	1
SHKBP1	0.335174	-0.0770672	0.276	0.232	1
MED10	0.335457	-0.106273	0.498	0.418	1
GTF3C2	0.335561	0.00876396	0.211	0.185	1
ITGB7	0.33568	-0.282882	0.152	0.17	1
TECPR2	0.335763	-0.26613	0.087	0.102	1
SMAD2	0.335781	0.0404862	0.365	0.322	1
PPM1K	0.336079	0.0484728	0.735	0.675	1
SLX4IP	0.336084	0.196139	0.24	0.215	1
HELLS	0.336377	-0.420433	0.105	0.121	1
IL6ST	0.336562	0.0620586	0.368	0.331	1
TNIP2	0.336755	-0.0675404	0.233	0.198	1
HCFC1	0.336875	0.181477	0.137	0.116	1
DDX39B	0.336894	-0.0295149	0.614	0.536	1
SEPSECS	0.337013	0.157586	0.135	0.116	1
MRFAP1L1	0.337156	-0.566129	0.099	0.113	1
SNF8	0.337263	-0.317043	0.323	0.325	1
TCEANC2	0.337699	0.207408	0.119	0.1	1
NLRP1	0.337998	-0.32319	0.513	0.488	1
ZNF567	0.338133	-0.0719539	0.209	0.178	1
HSPB11	0.338209	-0.364213	0.247	0.256	1
MRPS27	0.338557	0.0263561	0.365	0.323	1
DDX51	0.338568	-0.0266892	0.11	0.091	1
REXO2	0.33903	-0.388949	0.17	0.185	1
AC007216.4	0.339111	-0.391747	0.103	0.119	1
RPE	0.339173	0.00250222	0.155	0.13	1
FTO	0.339275	0.0865396	0.417	0.379	1
TMEM117	0.339378	0.134617	0.352	0.321	1
FOCAD	0.33988	0.126034	0.164	0.14	1
INSIG2	0.340013	-0.0809841	0.166	0.139	1
POC1B	0.340021	-0.387448	0.24	0.25	1
LSM4	0.340044	-0.1261	0.339	0.285	1
CCDC97	0.340093	-0.110997	0.177	0.151	1
POU2AF1	0.340628	-0.250467	0.493	0.469	1
PGP	0.340692	-0.408227	0.211	0.221	1
SRI	0.340745	-0.191517	0.372	0.374	1
GGCT	0.340779	-0.153246	0.193	0.162	1
PIK3CB	0.340845	-0.41386	0.204	0.215	1
CEP89	0.341046	-0.566634	0.103	0.118	1
MRPL2	0.341098	-0.0200408	0.155	0.132	1
RHOF	0.341155	-0.462701	0.217	0.223	1
SNRK	0.341509	0.0615148	0.406	0.36	1
MT2A	0.341647	0.0598594	0.148	0.127	1
XKR6	0.341651	0.019146	0.496	0.444	1
ANXA2R	0.341743	-0.466761	0.166	0.178	1
YWHAH	0.341898	0.0109492	0.289	0.258	1
MED24	0.341898	-0.393152	0.11	0.125	1
KIF9-AS1	0.341955	0.0955536	0.137	0.117	1
GSDMD	0.342002	-0.425419	0.217	0.229	1
DYRK2	0.342221	-0.324292	0.159	0.173	1
RALGPS1	0.342458	0.148021	0.224	0.199	1
DDX6	0.342762	0.0233986	0.785	0.708	1
FAM50A	0.343203	-0.429126	0.17	0.187	1
HNRNPC	0.343342	0.0601079	0.879	0.823	1
AGGF1	0.343346	-0.336482	0.186	0.199	1
AC008443.1	0.34359	0.114543	0.103	0.086	1
TMEM134	0.343656	-0.338903	0.327	0.33	1
ARL6IP6	0.344212	-0.0349519	0.285	0.244	1
INSYN2B	0.345137	0.00978654	0.215	0.182	1
GSTK1	0.345162	-0.229949	0.404	0.4	1
PYURF	0.345569	-0.0869481	0.341	0.294	1
PFDN4	0.345967	0.0198716	0.206	0.18	1
GPR174	0.34632	-0.225279	0.226	0.244	1
POLK	0.346515	0.0548411	0.354	0.32	1
CERS6	0.346801	-0.322903	0.365	0.368	1
PITHD1	0.346852	-0.279133	0.345	0.349	1
GSDMB	0.347167	-0.390472	0.099	0.113	1
TMEM14C	0.347311	-0.33385	0.251	0.266	1
ATRX	0.347331	0.075637	0.834	0.74	1
ZNF626	0.347348	0.0443435	0.269	0.231	1
FOXP1	0.347349	-0.138803	0.969	0.93	1
SMIM15	0.347377	-0.764811	0.117	0.128	1
APH1A	0.347395	-0.121805	0.35	0.3	1
DHX57	0.347441	-0.0251208	0.222	0.194	1
DOCK9	0.34762	-0.248681	0.152	0.171	1
TYW3	0.347694	-0.035437	0.186	0.161	1
SPAG7	0.347717	-0.466021	0.269	0.272	1
UMPS	0.348144	-0.0831773	0.152	0.128	1
FBXO8	0.348225	-0.10255	0.114	0.095	1
FBXL15	0.348539	-0.0501612	0.191	0.162	1
LRP2BP	0.349086	-0.0718744	0.146	0.124	1
ZNF766	0.349292	-0.357113	0.343	0.336	1
TRA2B	0.349587	-0.0074963	0.863	0.733	1
CARHSP1	0.349792	-0.339249	0.278	0.282	1
ZNF700	0.349909	-0.423611	0.188	0.203	1
PIN1	0.350123	-0.323493	0.253	0.268	1
IKBIP	0.350362	-0.288041	0.168	0.183	1
PDPR	0.350589	-0.141753	0.188	0.161	1
RPP38	0.35066	-0.446728	0.202	0.214	1
UTP18	0.351055	-0.0201298	0.336	0.292	1
MAZ	0.351066	-0.451252	0.3	0.299	1
B4GALT5	0.351257	0.164299	0.13	0.112	1
TADA3	0.351271	-0.20537	0.209	0.228	1
URGCP	0.351372	-0.371562	0.233	0.245	1
FRA10AC1	0.351728	-0.235476	0.235	0.255	1
YIPF6	0.35176	-0.377398	0.155	0.17	1
NUTF2	0.351786	-0.399389	0.184	0.197	1
UBA5	0.351803	-0.0133175	0.175	0.149	1
ARMCX6	0.351848	-0.401063	0.137	0.151	1
TNFRSF1B	0.352083	-0.321899	0.195	0.21	1
TREML2	0.352463	-0.130903	0.128	0.107	1
SF3B6	0.352583	-0.310132	0.518	0.49	1
PANK3	0.352975	0.00632588	0.2	0.172	1
SEPHS2	0.353181	-0.338315	0.26	0.271	1
RAD21	0.353203	-0.0129039	0.536	0.467	1
NSD2	0.353482	0.102335	0.224	0.198	1
RNF13	0.353931	0.0499336	0.626	0.562	1
DTWD1	0.354006	0.0755353	0.166	0.144	1
LYPLA2	0.354007	-0.136624	0.15	0.125	1
POR	0.35406	-0.468395	0.105	0.119	1
SNAP47	0.354062	-0.606636	0.099	0.112	1
ANAPC10	0.354254	0.0532762	0.262	0.23	1
DGLUCY	0.354375	-0.364168	0.413	0.396	1
TRRAP	0.354533	-0.0350632	0.435	0.378	1
GOLGA7	0.354639	-0.434687	0.164	0.176	1
METTL4	0.354677	0.108494	0.22	0.194	1
APC	0.35484	0.16141	0.386	0.357	1
PFKFB3	0.354938	-0.579986	0.13	0.143	1
CDK5RAP3	0.35502	-0.362227	0.22	0.231	1
EIF4E2	0.355101	-0.23573	0.265	0.284	1
SH3GLB2	0.355129	-0.542531	0.143	0.157	1
TPP2	0.355621	0.10172	0.388	0.343	1
SNUPN	0.355632	0.11906	0.119	0.101	1
WAPL	0.355753	0.00977168	0.426	0.378	1
NCAPD3	0.356412	0.0298278	0.103	0.086	1
STT3A	0.356468	-0.0902577	0.103	0.085	1
TAF1B	0.356509	-0.255479	0.179	0.194	1
PAM16	0.356733	-0.175312	0.26	0.22	1
SMG9	0.357132	-0.546878	0.108	0.122	1
TIPRL	0.357566	-0.434993	0.269	0.28	1
TMEM245	0.357654	-0.3284	0.3	0.309	1
CINP	0.357739	-0.0829965	0.13	0.109	1
UBAC2	0.358205	-0.101315	0.776	0.738	1
WDR83	0.35875	-0.506613	0.094	0.108	1
DNAJC13	0.359062	0.0682752	0.26	0.226	1
AC092944.1	0.359344	-0.153011	0.179	0.153	1
HDAC3	0.359402	-0.00306247	0.247	0.214	1
CR1	0.359521	0.106073	0.397	0.369	1
CNBP	0.359622	-0.117424	0.843	0.772	1
ZC3H15	0.35998	-0.189436	0.545	0.519	1
ZNF559	0.360128	-0.340033	0.126	0.143	1
NFKBIB	0.360837	0.0654519	0.359	0.321	1
TMEM30A	0.361599	-0.150821	0.188	0.16	1
ALDH5A1	0.361808	0.0459777	0.114	0.095	1
FAM89B	0.361967	-0.352779	0.193	0.208	1
WBP4	0.362039	0.0488705	0.2	0.172	1
APEX1	0.362185	-0.0375116	0.504	0.44	1
C11orf65	0.36227	0.0796419	0.11	0.092	1
KLHL15	0.363096	-0.484581	0.182	0.194	1
AL078459.1	0.36329	0.0516158	0.211	0.186	1
ATP5F1A	0.363358	-0.0412934	0.543	0.474	1
SLAMF6	0.363762	-0.134162	0.399	0.411	1
RAB35	0.364179	-0.243288	0.139	0.117	1
LYPLA1	0.364669	-0.00253906	0.471	0.408	1
KIF1B	0.364863	-0.0349906	0.188	0.162	1
SYS1	0.365269	-0.104333	0.177	0.15	1
CALU	0.365592	-0.360853	0.191	0.204	1
HECTD1	0.365908	-0.129778	0.549	0.551	1
C21orf91	0.366099	-0.0820744	0.15	0.128	1
TBC1D22B	0.366229	-0.416699	0.103	0.118	1
BLVRB	0.366315	-0.283218	0.132	0.148	1
ZNF333	0.366692	-0.0681758	0.117	0.097	1
GAPVD1	0.3667	0.06929	0.399	0.362	1
ABHD17A	0.366729	-0.206731	0.377	0.38	1
C20orf27	0.366743	-0.168038	0.141	0.118	1
MTHFD2L	0.367145	-0.0912616	0.17	0.146	1
EAPP	0.367185	-0.0152017	0.635	0.551	1
RER1	0.367532	-0.270801	0.395	0.387	1
CCDC28A	0.367574	0.0262746	0.296	0.26	1
TIMM10	0.368431	-0.013131	0.271	0.237	1
MAP1LC3B	0.368655	-0.177494	0.592	0.577	1
EIF3E	0.368711	-0.0299976	0.942	0.908	1
DUSP23	0.368845	-0.611033	0.087	0.101	1
TMEM189	0.369197	0.0705024	0.114	0.096	1
ERP27	0.369414	0.502837	0.139	0.122	1
EIF4EBP2	0.369429	-0.454112	0.155	0.166	1
DPH7	0.369628	-0.700016	0.108	0.119	1
FAM126A	0.369674	-0.43294	0.365	0.353	1
C1orf50	0.369943	-0.33573	0.139	0.155	1
MCEE	0.369958	-0.0622995	0.148	0.124	1
MPPE1	0.370214	-0.0586877	0.244	0.21	1
RBM41	0.370247	-0.117815	0.195	0.167	1
MRPL32	0.370274	-0.368425	0.202	0.214	1
COMMD5	0.370377	0.0977985	0.175	0.153	1
MLYCD	0.371149	-0.222759	0.128	0.148	1
VBP1	0.371237	-0.332872	0.222	0.232	1
SNRPE	0.371271	-0.33316	0.417	0.396	1
LYAR	0.37128	-0.432665	0.099	0.113	1
SMIM19	0.371391	-0.109867	0.298	0.255	1
ATP6V1H	0.371406	-0.051052	0.348	0.309	1
EPC1	0.371803	0.00764246	0.857	0.729	1
ZC3H12B	0.371809	0.197748	0.11	0.093	1
RBPJ	0.372082	0.0401886	0.305	0.273	1
RC3H2	0.372109	0.0031713	0.433	0.38	1
SF3B3	0.372612	-0.0730267	0.334	0.293	1
ITCH	0.372707	0.070511	0.693	0.648	1
TRIM26	0.372719	0.116256	0.332	0.294	1
YDJC	0.37283	-0.132632	0.213	0.181	1
RECK	0.37286	0.234987	0.13	0.112	1
ATXN10	0.373222	-0.171819	0.534	0.531	1
SIRT6	0.373668	-0.447783	0.096	0.111	1
CRTAP	0.373767	0.126954	0.137	0.119	1
GPM6A	0.373857	0.0611611	0.274	0.251	1
ZNF830	0.373902	0.0134343	0.231	0.199	1
LMBR1L	0.374082	-0.0036273	0.215	0.189	1
EZH1	0.374342	0.12741	0.332	0.306	1
DPH5	0.37438	-0.00734578	0.242	0.213	1
MTA3	0.374682	0.268278	0.191	0.166	1
COX7A2L	0.375058	-0.259039	0.536	0.508	1
PDRG1	0.375155	-0.260565	0.17	0.143	1
CIAO1	0.375177	-0.0533601	0.327	0.285	1
RFC4	0.375694	-0.515145	0.092	0.105	1
FBXO22	0.375932	0.0959312	0.184	0.161	1
TBC1D32	0.376116	0.238074	0.238	0.215	1
MRPL9	0.376377	-0.110936	0.222	0.191	1
RPL7L1	0.376884	-0.0830353	0.386	0.335	1
L3MBTL1	0.3769	0.0679481	0.103	0.086	1
RELA	0.377321	-0.416448	0.143	0.157	1
TMEM106A	0.377577	-0.482769	0.13	0.144	1
PAPSS1	0.377666	-0.377866	0.17	0.185	1
MAP3K3	0.378266	-0.266	0.325	0.332	1
NUCB2	0.378548	-0.536215	0.087	0.101	1
RPS6KB2	0.378668	-0.0496951	0.206	0.176	1
NUP42	0.378872	-0.354757	0.406	0.391	1
RAB11FIP3	0.378894	-0.0384276	0.213	0.183	1
SURF2	0.378907	-0.489188	0.135	0.146	1
B3GAT3	0.379268	-0.539064	0.202	0.208	1
PRPF38A	0.379274	-0.0347415	0.229	0.203	1
PMF1	0.379459	-0.126346	0.357	0.305	1
RHOT1	0.379755	-0.0364797	0.262	0.231	1
LIPE	0.380433	-0.439743	0.101	0.114	1
BSG	0.380722	-0.343304	0.271	0.28	1
HADHA	0.380944	-0.0207598	0.491	0.417	1
TXNDC9	0.381252	-0.261126	0.191	0.203	1
SVBP	0.381695	-0.548242	0.193	0.202	1
ZBTB24	0.381884	-0.0667993	0.309	0.279	1
HS2ST1	0.382088	-0.34171	0.361	0.375	1
UQCRQ	0.382389	-0.0380348	0.41	0.36	1
CYB5R1	0.382644	-0.569207	0.094	0.107	1
MRPL1	0.38353	-0.148331	0.309	0.327	1
TSC22D4	0.383537	-0.314821	0.253	0.261	1
CRIP1	0.383849	-0.343428	0.509	0.498	1
ZBTB18	0.384026	-0.08262	0.233	0.248	1
COX15	0.38477	0.121101	0.177	0.156	1
P4HB	0.384823	-0.269466	0.334	0.332	1
DSN1	0.384845	-0.017254	0.166	0.14	1
PISD	0.385059	-0.202017	0.215	0.23	1
PCNT	0.385124	-0.121609	0.177	0.153	1
TSEN15	0.385279	-0.334613	0.099	0.113	1
FBXL20	0.385463	0.0262552	0.466	0.431	1
LRRC58	0.385628	-0.392665	0.215	0.226	1
ROCK1	0.385931	0.0358801	0.796	0.713	1
AC022182.1	0.386166	-0.158532	0.341	0.295	1
HK1	0.386236	0.0549765	0.316	0.282	1
TGOLN2	0.386288	-0.0380725	0.493	0.429	1
ELMSAN1	0.387522	0.0292117	0.379	0.337	1
ZNF267	0.387563	-0.398079	0.193	0.2	1
NFKBIE	0.387613	0.111962	0.137	0.119	1
ATAD5	0.387616	0.180708	0.146	0.127	1
FRMD8	0.388255	0.0419408	0.157	0.135	1
MAPK8IP3	0.38827	-0.128842	0.401	0.411	1
ZNRD2	0.388432	0.00787713	0.173	0.149	1
RTCA	0.38854	-0.0930222	0.215	0.187	1
PARP11	0.388585	0.147755	0.26	0.236	1
CMTM7	0.388787	-0.0660533	0.5	0.453	1
TMEM71	0.388852	0.126728	0.128	0.111	1
NBPF9	0.389188	0.157961	0.112	0.096	1
PPID	0.38947	0.0471157	0.2	0.173	1
TADA2A	0.389673	-0.120326	0.157	0.133	1
LYRM2	0.389879	-0.0162579	0.253	0.22	1
UBXN6	0.390098	0.0339621	0.114	0.097	1
AIDA	0.390494	0.01677	0.522	0.469	1
UBE2E1	0.390839	-0.0785381	0.531	0.522	1
STARD3	0.390976	-0.173001	0.128	0.145	1
MRPS31	0.390982	-0.286784	0.283	0.293	1
BUD23	0.391011	-0.331197	0.35	0.343	1
CCDC92	0.391012	-0.074113	0.119	0.101	1
COMT	0.391694	-0.381542	0.256	0.262	1
ATP5F1B	0.391792	-0.300673	0.529	0.487	1
HIBADH	0.391942	-0.438199	0.204	0.215	1
GNG7	0.392007	-0.086318	0.904	0.888	1
INPP5F	0.39224	-0.115327	0.258	0.278	1
VAMP7	0.392242	-0.212545	0.175	0.148	1
REEP3	0.392339	-0.329108	0.197	0.21	1
ZNF860	0.392508	-0.463805	0.247	0.25	1
NFU1	0.39315	-0.29204	0.226	0.235	1
DAZAP1	0.393622	-0.332781	0.283	0.289	1
SMC2	0.394073	-0.145984	0.123	0.103	1
HOPX	0.39471	-0.607532	0.087	0.1	1
RIT1	0.395182	0.00941567	0.148	0.127	1
MRPL50	0.395208	-0.444832	0.132	0.145	1
GTF2H2C	0.395295	-0.493372	0.101	0.114	1
SNHG16	0.395583	-0.0534346	0.249	0.22	1
ATG4C	0.396033	-0.267583	0.341	0.341	1
CWF19L1	0.396456	0.0239159	0.253	0.226	1
CAND1	0.396575	-0.280144	0.381	0.374	1
LINC02245	0.396577	-0.193813	0.518	0.501	1
UBXN7	0.397059	0.019076	0.388	0.339	1
CRELD2	0.397271	0.0455867	0.139	0.121	1
HTRA2	0.397355	-0.143524	0.155	0.132	1
FKBP3	0.397441	-0.254553	0.287	0.296	1
TOMM34	0.398071	-0.00931622	0.117	0.098	1
USE1	0.39835	-0.285145	0.269	0.279	1
SNX13	0.398388	0.0186885	0.395	0.353	1
NSFL1C	0.3984	-0.0417274	0.251	0.216	1
UBE2J2	0.398518	-0.405003	0.258	0.262	1
OSBPL11	0.398708	-0.281522	0.283	0.289	1
KANSL1L	0.399155	0.0253677	0.339	0.304	1
SMAGP	0.399791	-0.529548	0.112	0.124	1
BCOR	0.400048	-0.423226	0.152	0.166	1
PARP10	0.400392	-0.234877	0.108	0.122	1
LATS1	0.400419	-0.262174	0.309	0.319	1
CCND2	0.400676	-0.291675	0.11	0.124	1
UROD	0.400753	-0.270284	0.085	0.1	1
PEX26	0.400822	-0.352673	0.135	0.148	1
RAB11B	0.400885	-0.0798952	0.222	0.193	1
LMNB1	0.400936	-0.341835	0.108	0.121	1
NDUFAF4	0.401298	-0.106603	0.211	0.181	1
BAG6	0.401313	-0.3769	0.184	0.194	1
ARNTL	0.401454	0.192751	0.141	0.123	1
ZNF507	0.401818	-0.372614	0.137	0.15	1
ARFGAP2	0.402458	0.0106653	0.336	0.301	1
AL392172.1	0.402655	-0.0981101	0.206	0.181	1
FANCC	0.402717	0.0650061	0.114	0.098	1
NHEJ1	0.402838	0.0503724	0.128	0.111	1
GATC	0.402845	-0.388245	0.114	0.128	1
CERK	0.402944	0.0361578	0.17	0.15	1
ADCY7	0.403714	0.116599	0.209	0.187	1
G3BP1	0.403939	-0.00966087	0.422	0.376	1
DDT	0.404319	-0.0850081	0.608	0.526	1
NIFK	0.404632	-0.0416951	0.321	0.285	1
TBC1D7	0.405055	-0.429003	0.11	0.123	1
GALNT11	0.405116	0.0680257	0.152	0.132	1
IP6K1	0.405128	-0.018	0.413	0.374	1
DNAJA1	0.405269	-0.108415	0.655	0.64	1
PARP16	0.405281	-0.42431	0.108	0.121	1
SAP30L	0.405325	0.164518	0.123	0.107	1
POU2F1	0.405511	0.00177013	0.527	0.475	1
SLBP	0.405754	0.121925	0.314	0.282	1
RCHY1	0.405838	-0.095788	0.159	0.138	1
ACSL3	0.405865	-0.0087647	0.424	0.376	1
TET3	0.405912	0.0920682	0.309	0.282	1
CWC15	0.405953	-0.280639	0.365	0.367	1
SLC4A1AP	0.406172	-0.0674242	0.155	0.134	1
HAUS1	0.406246	0.0511786	0.202	0.178	1
CPEB2	0.406259	0.0203694	0.152	0.133	1
SDHAF1	0.406371	-0.410433	0.148	0.16	1
RPP25L	0.406835	-0.687462	0.099	0.109	1
RASAL3	0.406856	-0.040291	0.271	0.239	1
CDYL	0.407179	-0.0537985	0.493	0.432	1
MMS22L	0.407623	-0.376967	0.121	0.135	1
QKI	0.407651	0.056011	0.7	0.631	1
EDEM3	0.408049	-0.00139659	0.256	0.226	1
SEC61B	0.408126	-0.088563	0.545	0.528	1
PICALM	0.408303	-0.175815	0.626	0.611	1
ZFAND2B	0.408477	-0.127521	0.184	0.159	1
MRPL49	0.408593	-0.051957	0.168	0.145	1
QARS	0.408644	-0.107957	0.188	0.165	1
RNF181	0.408725	-0.454038	0.265	0.262	1
ERVK13-1	0.408768	-0.0949467	0.108	0.09	1
IFNGR2	0.409086	-0.150282	0.626	0.583	1
CCNT2	0.409143	-0.11611	0.46	0.402	1
AC097382.3	0.409158	-0.713926	0.096	0.107	1
MPZL1	0.409273	0.167241	0.11	0.095	1
PARP1	0.409506	0.0239906	0.709	0.636	1
C2orf42	0.409946	0.157326	0.117	0.101	1
MRPL36	0.410023	-0.477185	0.161	0.172	1
RAD52	0.410248	0.197741	0.132	0.116	1
PPP2R5A	0.410451	-0.0595125	0.469	0.475	1
IER3IP1	0.410666	-0.400851	0.244	0.25	1
ZNF511	0.410747	-0.155415	0.195	0.167	1
AC026341.1	0.410797	0.00953016	0.119	0.102	1
ABCA7	0.410837	-0.0276926	0.211	0.187	1
RAE1	0.410997	0.112207	0.139	0.121	1
HEATR5B	0.411087	-0.118156	0.54	0.535	1
LNX2	0.411169	-0.318444	0.139	0.154	1
OGFR	0.411568	-0.115769	0.327	0.292	1
RRAS2	0.411613	-0.165068	0.76	0.715	1
TMEM238	0.412121	-0.0773751	0.13	0.111	1
KCTD5	0.412201	-0.280319	0.103	0.087	1
POLR3A	0.412272	0.0660124	0.123	0.107	1
SYMPK	0.412301	-0.00881858	0.368	0.326	1
COA3	0.412647	-0.547997	0.17	0.178	1
C1RL	0.412658	0.0588336	0.11	0.093	1
SSBP2	0.413058	0.0337486	0.767	0.697	1
GLIPR2	0.413158	-0.500202	0.128	0.14	1
GMIP	0.413337	-0.362163	0.177	0.188	1
ACSS1	0.413519	-0.353831	0.226	0.234	1
RRAGC	0.413685	-0.0282587	0.175	0.151	1
VPS72	0.413798	0.13922	0.105	0.09	1
SERPINB1	0.41388	-0.100891	0.437	0.381	1
CRBN	0.413968	0.0541618	0.381	0.338	1
CREB1	0.414021	-0.108432	0.7	0.677	1
SCAMP4	0.414777	-0.262392	0.13	0.143	1
NGDN	0.415023	-0.214828	0.226	0.241	1
TXNDC5	0.41524	0.0434054	0.339	0.308	1
CCDC126	0.415503	-0.0188456	0.137	0.117	1
SETD5	0.415624	-0.00474976	0.605	0.529	1
TMEM251	0.41565	0.0528735	0.13	0.112	1
TMEM87B	0.415787	-0.279169	0.262	0.268	1
RAB27A	0.415861	-0.548326	0.166	0.177	1
SLC25A42	0.415983	-0.291341	0.341	0.342	1
TUBA1C	0.416241	-0.0496887	0.17	0.148	1
THYN1	0.416315	-0.435629	0.143	0.155	1
NAA10	0.416352	-0.140423	0.278	0.242	1
EXT1	0.416425	-0.064479	0.188	0.165	1
PDK1	0.416469	-0.126495	0.298	0.26	1
PUF60	0.416787	-0.334695	0.314	0.312	1
RPA3	0.416841	-0.0526724	0.442	0.391	1
RPS6KA5	0.416981	0.0360073	0.652	0.594	1
MEF2C-AS2	0.417147	-0.27451	0.188	0.203	1
ZNF260	0.417223	0.026283	0.117	0.1	1
PLEKHG1	0.417599	-0.0282837	0.794	0.718	1
ZNF493	0.4176	-0.208345	0.179	0.193	1
UVSSA	0.418021	0.00165527	0.119	0.102	1
CYBB	0.418024	-0.0176406	0.706	0.619	1
ZNF548	0.418585	0.143602	0.119	0.103	1
RUNX1	0.418795	-0.237313	0.691	0.645	1
COMMD7	0.418809	-0.364797	0.206	0.215	1
VSIR	0.419254	-0.417252	0.197	0.204	1
HNRNPH2	0.419275	-0.224592	0.323	0.272	1
AC017104.1	0.41931	-0.662094	0.103	0.113	1
ERCC8	0.419345	-0.0418435	0.141	0.122	1
GPATCH11	0.420436	-0.315016	0.231	0.241	1
C12orf65	0.420508	-0.280592	0.269	0.274	1
STMP1	0.420723	-0.262388	0.352	0.354	1
USP37	0.420735	-0.141372	0.26	0.224	1
PEPD	0.420787	-0.445228	0.166	0.176	1
VKORC1L1	0.42119	-0.0152316	0.186	0.164	1
TMEM39B	0.421314	-0.542998	0.101	0.112	1
SERGEF	0.421438	0.0996873	0.307	0.278	1
SLC25A19	0.421755	-0.10988	0.123	0.105	1
TGIF2	0.421839	-0.263924	0.3	0.304	1
CLN3	0.422087	-0.224889	0.101	0.116	1
ZNF41	0.422093	0.0106973	0.146	0.127	1
KDM3A	0.422456	0.00182363	0.22	0.196	1
RPL3	0.422468	-0.037333	0.998	0.998	1
RUFY3	0.423052	0.037161	0.365	0.333	1
SH3GLB1	0.423366	-0.0278217	0.437	0.389	1
SPG21	0.423522	0.0523627	0.229	0.203	1
MORF4L1	0.423572	0.0250527	0.821	0.763	1
TRIM44	0.423922	0.04871	0.549	0.494	1
SHPRH	0.423974	-0.247504	0.39	0.384	1
ZER1	0.42468	0.0567389	0.267	0.241	1
TTBK2	0.424906	0.112874	0.262	0.245	1
VTA1	0.425217	-0.219704	0.287	0.298	1
HDGFL2	0.425292	-0.529497	0.099	0.109	1
MAPKAPK5-AS1	0.425363	-0.163203	0.215	0.187	1
SEC24C	0.425563	0.0407802	0.177	0.156	1
SLAIN1	0.426033	0.134249	0.114	0.1	1
ANKRD27	0.426069	-0.517009	0.161	0.171	1
ADI1	0.426368	0.192489	0.231	0.204	1
CLECL1	0.426391	0.00997256	0.222	0.197	1
BLOC1S4	0.426448	-0.251896	0.334	0.333	1
SNAPIN	0.426621	-0.340338	0.13	0.143	1
VPS25	0.426633	-0.582682	0.105	0.117	1
INTS6	0.427235	-0.0817541	0.466	0.407	1
CYP2U1	0.427274	0.111465	0.143	0.127	1
ZFYVE16	0.427619	-0.437535	0.202	0.209	1
TRMT44	0.427814	-0.0887561	0.101	0.085	1
AC022137.4	0.427845	0.0378204	0.132	0.114	1
DPM2	0.428373	-0.0535187	0.159	0.138	1
CABIN1	0.428521	-0.00108424	0.24	0.212	1
TOB1	0.428616	0.00150188	0.155	0.138	1
ZNF322	0.428644	-0.472466	0.096	0.108	1
DNTTIP1	0.428722	-0.337243	0.121	0.134	1
UBE2M	0.429461	-0.093735	0.314	0.276	1
PHC3	0.430124	0.0786081	0.76	0.722	1
ZNF551	0.430189	-0.289993	0.139	0.151	1
TBC1D17	0.43022	-0.187032	0.103	0.087	1
HSF2	0.43033	-0.0930299	0.137	0.119	1
JKAMP	0.430455	-0.421196	0.128	0.14	1
RNF7	0.430539	-0.0396414	0.415	0.37	1
UBN1	0.43055	-0.113112	0.341	0.298	1
TBC1D10A	0.430694	-0.497945	0.11	0.122	1
RFC1	0.430716	-0.173732	0.426	0.432	1
CTC1	0.430805	-0.0699638	0.287	0.252	1
ZNF862	0.43095	-0.377636	0.166	0.177	1
DIPK2A	0.430994	-0.245969	0.157	0.17	1
ETFRF1	0.431007	0.0264993	0.247	0.218	1
TMEM167B	0.431141	0.0409986	0.179	0.157	1
ASCC3	0.431204	0.0310642	0.594	0.546	1
ARHGAP35	0.431455	-0.0343439	0.22	0.197	1
APP	0.431511	0.0683299	0.374	0.339	1
CAB39	0.431541	-0.0878849	0.504	0.443	1
C12orf29	0.431808	-0.0236893	0.121	0.103	1
NCOA4	0.432024	-0.05264	0.244	0.215	1
NNT-AS1	0.432073	0.0635474	0.11	0.095	1
IGHG2	0.432217	-0.235453	0.159	0.139	1
ITPK1	0.432792	0.0804477	0.177	0.155	1
DICER1	0.432879	-0.0755776	0.457	0.396	1
CAMTA1	0.432907	-0.000276612	0.52	0.462	1
SLC41A3	0.432963	0.0160651	0.101	0.086	1
OSBPL2	0.43303	-0.334613	0.195	0.205	1
SLC35B3	0.433292	-0.0994704	0.202	0.177	1
SIPA1L1	0.433355	-0.336672	0.906	0.814	1
PKIA	0.43405	0.019214	0.17	0.15	1
BOD1L1	0.434181	0.0724192	0.724	0.677	1
AC245014.3	0.434291	-0.258229	0.296	0.298	1
SDCCAG8	0.434757	-0.208455	0.487	0.462	1
DDA1	0.434996	-0.078814	0.157	0.137	1
ZNF140	0.435098	0.0611656	0.155	0.135	1
NCKAP1L	0.435675	-0.252925	0.543	0.502	1
MYO1E	0.435689	-0.18645	0.435	0.446	1
AC023509.6	0.435693	-0.419664	0.126	0.138	1
PRRC1	0.436205	-0.240876	0.132	0.146	1
RAD23A	0.436493	-0.23646	0.428	0.421	1
SNRNP40	0.436692	-0.303126	0.321	0.314	1
GON4L	0.436721	-0.113658	0.455	0.456	1
MAPKAP1	0.436749	-0.198953	0.545	0.52	1
TMEM68	0.436917	0.0725459	0.123	0.107	1
DIS3	0.437263	-0.0393438	0.265	0.235	1
ZNF236	0.437764	0.100889	0.269	0.242	1
PPP4R1	0.437844	0.169489	0.235	0.215	1
SRP19	0.438081	-0.1321	0.406	0.358	1
AC091045.1	0.438317	-0.114834	0.271	0.235	1
MARF1	0.438738	-0.292742	0.478	0.455	1
AMDHD2	0.438807	-0.319004	0.112	0.124	1
RNF2	0.439048	-0.0535616	0.188	0.165	1
NDFIP1	0.43977	-0.171083	0.433	0.422	1
ICK	0.439819	-0.172518	0.123	0.105	1
EIF1AX	0.439922	-0.156288	0.702	0.665	1
TEFM	0.440233	-0.240212	0.164	0.14	1
WASL	0.440275	0.0344803	0.215	0.192	1
KRCC1	0.440508	-0.0559451	0.33	0.288	1
ACIN1	0.440673	-0.26041	0.473	0.46	1
VAPA	0.44092	-0.0819271	0.673	0.627	1
TOMM20	0.441046	-0.178029	0.724	0.685	1
WWP2	0.44133	0.0132799	0.502	0.462	1
AL035530.2	0.44174	-0.120779	0.146	0.125	1
GCSH	0.441861	-0.558143	0.092	0.102	1
SUPT5H	0.441923	-0.0532616	0.363	0.323	1
KIAA2026	0.44259	0.0451114	0.529	0.486	1
ALG2	0.444047	-0.0881351	0.105	0.09	1
CRLF3	0.444151	-0.247091	0.563	0.523	1
SLC38A10	0.444884	-0.282927	0.217	0.228	1
DEAF1	0.444988	-0.337407	0.182	0.193	1
PLAAT4	0.445548	-0.481699	0.231	0.231	1
DHX16	0.446018	-0.480901	0.092	0.103	1
GPR89B	0.446086	0.0593276	0.161	0.145	1
MTERF3	0.446351	0.122443	0.121	0.106	1
USP42	0.446353	-0.246519	0.291	0.3	1
PTGES2	0.446399	0.0401785	0.179	0.161	1
ZNF24	0.446598	-0.184455	0.386	0.378	1
RAB1B	0.447295	-0.0857873	0.152	0.133	1
RHOG	0.447347	-0.444958	0.289	0.289	1
PSME3	0.447642	-0.106453	0.128	0.109	1
HMGCL	0.447764	-0.268093	0.135	0.146	1
MAP7D1	0.448153	-0.299682	0.13	0.141	1
ARL8B	0.448289	-0.036322	0.365	0.322	1
TMOD3	0.448493	0.025794	0.516	0.456	1
ZNF770	0.449211	-0.141064	0.213	0.183	1
MRPL47	0.449424	-0.116588	0.231	0.203	1
RBM33	0.449867	0.0690864	0.599	0.551	1
NUP210	0.450011	0.0109735	0.464	0.403	1
RAB4A	0.450726	0.0148263	0.334	0.303	1
ARHGEF6	0.451173	-0.0666614	0.379	0.33	1
MAST3	0.451251	-0.287564	0.215	0.228	1
TCF20	0.452442	-0.311763	0.278	0.282	1
ADAT2	0.452463	0.00371239	0.119	0.103	1
GRSF1	0.453181	-0.161221	0.26	0.224	1
PRPF3	0.453338	-0.0134933	0.298	0.268	1
RNF113A	0.453493	-0.36352	0.184	0.196	1
C7orf50	0.453755	-0.19214	0.352	0.344	1
FCF1	0.453925	-0.434668	0.177	0.188	1
MTMR9	0.45399	-0.29472	0.193	0.203	1
RIMKLB	0.454189	0.0926633	0.202	0.181	1
APOBEC3G	0.454231	-0.286431	0.341	0.341	1
RRAGA	0.454359	-0.405762	0.179	0.187	1
C1orf122	0.45437	-0.518601	0.17	0.177	1
MRPL55	0.454838	-0.370508	0.251	0.253	1
USP13	0.454913	-0.0705764	0.121	0.105	1
TMX1	0.455604	-0.189958	0.2	0.212	1
PEX16	0.455735	-0.0484635	0.258	0.232	1
KXD1	0.45576	-0.0174429	0.222	0.198	1
UBE2Q2	0.455903	0.0101027	0.334	0.304	1
RPA2	0.456286	-0.29134	0.365	0.365	1
MALSU1	0.456288	-0.396926	0.155	0.164	1
MAPK1	0.456358	-0.032303	0.619	0.546	1
ABL1	0.456841	-0.117183	0.28	0.247	1
AC064807.1	0.456987	-0.397944	0.108	0.119	1
PPP2R2D	0.457097	-0.212381	0.361	0.362	1
CASP8	0.457289	0.0440066	0.41	0.379	1
PRKAR1A	0.457875	-0.0843051	0.256	0.23	1
OGA	0.457887	-0.0925555	0.769	0.685	1
ZNF227	0.45824	0.153824	0.112	0.098	1
ZNF281	0.458358	-0.367795	0.161	0.172	1
NPTN	0.458918	-0.120537	0.229	0.202	1
ATXN7L3	0.458982	0.127522	0.101	0.087	1
TENT4A	0.459133	-0.0250935	0.303	0.272	1
COG2	0.459292	0.0307805	0.204	0.18	1
RPL22L1	0.459336	-0.000291241	0.709	0.642	1
PDHB	0.459459	-0.311967	0.233	0.24	1
AL157392.3	0.459766	0.0222171	0.101	0.087	1
RC3H1	0.459795	0.0159474	0.599	0.561	1
PPP1R7	0.45981	-0.272744	0.327	0.33	1
NPC1	0.459861	-0.0276232	0.395	0.347	1
MRPS9	0.459918	-0.308025	0.204	0.214	1
DNAJB6	0.460451	-0.105576	0.543	0.512	1
PSMA6	0.460748	-0.239399	0.386	0.378	1
UQCRC1	0.460952	-0.188287	0.202	0.213	1
CTDP1	0.46153	-0.389415	0.135	0.146	1
SGF29	0.461643	-0.228144	0.155	0.167	1
SDE2	0.461649	-0.128028	0.193	0.166	1
TMEM223	0.46243	-0.632404	0.139	0.146	1
WASHC3	0.462436	-0.0960089	0.448	0.396	1
AC023389.1	0.462437	-0.343195	0.152	0.166	1
GSK3A	0.462437	-0.463242	0.155	0.165	1
AOAH	0.462882	-0.00899471	0.11	0.123	1
DDX58	0.462912	-0.209108	0.262	0.277	1
UBE2V2	0.462924	-0.0315058	0.341	0.306	1
AL031428.1	0.463064	-0.174681	0.148	0.162	1
WDR19	0.463277	-0.448209	0.128	0.138	1
NASP	0.463422	-0.0239531	0.587	0.528	1
NBPF19	0.463432	0.1173	0.114	0.1	1
PWWP2A	0.463593	0.0481726	0.289	0.266	1
PGM1	0.463961	-0.167116	0.135	0.15	1
LYPLAL1	0.464249	-0.165646	0.404	0.412	1
SNAPC5	0.464646	-0.404247	0.191	0.199	1
UBIAD1	0.464785	-0.313467	0.128	0.14	1
BRD8	0.465128	0.0221121	0.135	0.118	1
ZNF516	0.465276	-0.289727	0.188	0.197	1
TMED8	0.46559	-0.0777789	0.332	0.298	1
SHARPIN	0.465655	-0.0924072	0.247	0.218	1
GCH1	0.465844	-0.121005	0.249	0.262	1
PRKAG2	0.466154	-0.277443	0.439	0.428	1
HELZ2	0.466375	-0.029795	0.143	0.125	1
LANCL1	0.466769	-0.255885	0.164	0.176	1
GLOD4	0.467171	-0.425448	0.231	0.231	1
CLCN7	0.467864	-0.276696	0.186	0.198	1
NRBP1	0.468498	-0.0592682	0.345	0.304	1
LPGAT1	0.468691	-0.267157	0.437	0.419	1
ZEB1	0.468762	0.0646114	0.605	0.577	1
VPS11	0.469101	0.225129	0.119	0.105	1
ST3GAL2	0.469227	-0.399252	0.179	0.189	1
MGA	0.469232	-0.0477232	0.406	0.364	1
NIP7	0.469594	-0.0776122	0.137	0.121	1
RPL13A	0.47069	-0.158555	1	1	1
OSBPL10-AS1	0.470852	-0.220922	0.152	0.132	1
CCDC115	0.471413	-0.506668	0.226	0.225	1
N4BP2L1	0.471534	-0.150031	0.424	0.422	1
SERBP1	0.47168	-0.0665754	0.769	0.724	1
ELK4	0.471869	-0.0166296	0.312	0.283	1
PPP6C	0.472545	-0.034311	0.365	0.325	1
AREL1	0.472568	-0.0783307	0.168	0.149	1
C15orf41	0.47286	-0.121372	0.119	0.133	1
SPATS2	0.473159	-0.214599	0.173	0.186	1
AC021752.1	0.473159	0.166804	0.112	0.1	1
MARK2	0.473234	-0.345803	0.287	0.29	1
TM2D3	0.473304	-0.0253264	0.274	0.241	1
B4GALT7	0.473426	-0.3355	0.09	0.101	1
CITED2	0.473496	-0.0175834	0.188	0.167	1
MPHOSPH9	0.473537	-0.207619	0.235	0.246	1
C19orf48	0.473734	-0.083878	0.164	0.144	1
WHAMM	0.474418	-0.185564	0.444	0.438	1
TRMT10B	0.474715	-0.0983141	0.22	0.196	1
NEDD9	0.475006	-0.183816	0.608	0.569	1
RIC8A	0.475054	-0.410607	0.128	0.139	1
INVS	0.475165	0.0204153	0.415	0.376	1
IFNG-AS1	0.475407	-0.149927	0.363	0.375	1
NIN	0.475419	-0.00741143	0.756	0.642	1
MRPL20	0.475567	-0.239092	0.422	0.412	1
CMAS	0.475914	-0.3774	0.119	0.13	1
HLA-B	0.47609	0.0516038	1	0.994	1
RPL17	0.47609	-0.0800726	1	1	1
DNAJC11	0.476122	0.124571	0.202	0.182	1
TFB1M	0.476265	-0.0217134	0.265	0.241	1
TMED10	0.4763	-0.0356555	0.428	0.383	1
RCC2	0.476304	-0.258158	0.229	0.242	1
NME1	0.476505	0.0170077	0.143	0.127	1
FNTA	0.476731	-0.230005	0.489	0.467	1
HADHB	0.47684	-0.109425	0.401	0.4	1
PRPF40A	0.477563	-0.0272233	0.587	0.53	1
NOP56	0.477578	-0.0727412	0.361	0.319	1
POP5	0.47776	-0.56412	0.206	0.21	1
STAMBP	0.478114	-0.0113326	0.22	0.198	1
RRBP1	0.478502	-0.151789	0.175	0.155	1
POLH	0.478559	0.0658598	0.175	0.157	1
SDHC	0.479659	-0.385768	0.274	0.272	1
STK3	0.479677	0.0418939	0.13	0.116	1
RPS25	0.47981	-0.0383399	0.998	0.999	1
RBBP7	0.479912	0.0369577	0.475	0.431	1
RNF20	0.479947	-0.250335	0.159	0.171	1
MRPS21	0.480036	-0.0595903	0.554	0.476	1
ANGPT2	0.48058	0.0336591	0.238	0.214	1
CNKSR2	0.480623	-0.31265	0.334	0.326	1
FRYL	0.480749	-0.179604	0.65	0.611	1
AGK	0.480881	0.0274201	0.137	0.121	1
MRPL27	0.481284	-0.360383	0.195	0.203	1
RASSF5	0.481347	-0.017804	0.278	0.25	1
ZNF622	0.481553	-0.0361515	0.2	0.177	1
DR1	0.481634	0.010693	0.274	0.247	1
KIAA1191	0.481771	-0.14233	0.128	0.111	1
RELT	0.483291	-0.175665	0.211	0.187	1
ZNF75A	0.483417	-0.0588471	0.28	0.251	1
BTN2A2	0.483551	-0.187575	0.247	0.26	1
EMILIN2	0.483726	0.131094	0.103	0.091	1
ULK4	0.483888	-0.0300863	0.323	0.292	1
ZNF296	0.483933	-0.408626	0.108	0.117	1
SDHD	0.484057	-0.0768779	0.327	0.282	1
GPAA1	0.484083	-0.0781124	0.161	0.143	1
MRPS36	0.484256	-0.426345	0.354	0.337	1
RBBP4	0.48439	-0.0067224	0.426	0.384	1
SEC63	0.484914	-0.00681933	0.446	0.4	1
RAI1	0.485463	-0.501165	0.101	0.111	1
CD19	0.485489	-0.174221	0.37	0.374	1
AK2	0.485823	-0.386425	0.195	0.199	1
VPS33A	0.485889	-0.427926	0.211	0.216	1
NFXL1	0.486127	0.0497627	0.112	0.098	1
CHD9	0.486287	-0.00917874	0.765	0.685	1
CLK2	0.486606	-0.528395	0.099	0.108	1
SAAL1	0.486909	-0.103595	0.13	0.113	1
FMNL1	0.487271	-0.216892	0.484	0.471	1
TMEM138	0.487464	-0.522948	0.11	0.119	1
PAXX	0.487575	-0.36731	0.262	0.263	1
SCP2	0.488098	-0.0012687	0.428	0.38	1
SFR1	0.488476	-0.352374	0.11	0.093	1
EIF2AK2	0.488608	-0.220953	0.341	0.342	1
KPNA3	0.48866	-0.0824403	0.415	0.373	1
TTC13	0.488742	-0.199477	0.267	0.278	1
CCNB1IP1	0.488832	-0.131709	0.285	0.252	1
DDX10	0.489004	0.0160238	0.365	0.332	1
RAVER1	0.489139	0.179488	0.114	0.102	1
NDUFA10	0.489742	0.0226249	0.415	0.375	1
C5orf51	0.489825	-0.1242	0.114	0.098	1
PSMD2	0.490127	-0.00442576	0.26	0.232	1
MT-ND3	0.490145	-0.0529672	1	1	1
RASSF7	0.490224	-0.588849	0.094	0.103	1
ABRAXAS2	0.490655	-0.210172	0.17	0.185	1
CDS2	0.491305	0.0282293	0.339	0.31	1
FASTKD1	0.491868	-0.536871	0.132	0.141	1
LLPH	0.492054	-0.0106951	0.278	0.256	1
HLTF	0.492343	-0.32355	0.128	0.139	1
HDAC7	0.492403	-0.358026	0.155	0.165	1
TRAPPC13	0.492445	-0.453245	0.117	0.125	1
ZMYM5	0.492715	-0.0733942	0.361	0.321	1
FAM192A	0.492973	0.020839	0.397	0.36	1
FGD3	0.493106	-0.183326	0.478	0.456	1
TMEM160	0.493272	-0.290505	0.365	0.352	1
ENTPD1	0.493636	-0.362323	0.327	0.32	1
TMED3	0.493724	-0.0900275	0.197	0.173	1
PPP2CB	0.493766	-0.221686	0.126	0.138	1
OGG1	0.494071	-0.437385	0.141	0.149	1
UBE2G2	0.494121	-0.159331	0.365	0.367	1
PDCL3	0.494487	-0.342125	0.139	0.15	1
FTSJ1	0.494635	-0.447651	0.13	0.139	1
C1QBP	0.494667	-0.255875	0.534	0.497	1
LIX1	0.494983	-0.108908	0.211	0.187	1
UBE2Z	0.495071	-0.0580102	0.253	0.228	1
ATP11A	0.495214	-0.414622	0.186	0.193	1
ACER3	0.49549	0.109899	0.229	0.209	1
EIF3G	0.495724	-0.184879	0.729	0.661	1
CCNG1	0.495759	-0.0576031	0.238	0.212	1
KARS	0.496215	-0.109198	0.332	0.293	1
SERP1	0.496261	-0.141628	0.843	0.784	1
CEP78	0.496268	0.0215548	0.128	0.113	1
PACSIN2	0.497152	0.0197316	0.41	0.37	1
TMEM120B	0.497205	-0.106947	0.146	0.128	1
TMEM18	0.497359	-0.324109	0.195	0.2	1
AZI2	0.497381	-0.11734	0.126	0.109	1
TICAM1	0.497802	-0.175978	0.09	0.102	1
MAN1B1	0.49801	-0.0837675	0.141	0.124	1
A1BG	0.498034	-0.200869	0.15	0.129	1
ARRB2	0.498063	-0.401328	0.152	0.16	1
KCTD20	0.498169	-0.261049	0.316	0.316	1
DUSP12	0.498362	-0.507853	0.126	0.133	1
NME6	0.498857	-0.0943438	0.121	0.106	1
AC022146.2	0.499138	-0.345991	0.11	0.121	1
NBPF11	0.499408	-0.398012	0.22	0.224	1
PPA1	0.499474	-0.225627	0.395	0.386	1
COX11	0.499646	-0.233982	0.186	0.161	1
KIAA0319L	0.49968	-0.153501	0.312	0.321	1
SETD4	0.500017	0.0180373	0.108	0.095	1
ZFR	0.500122	-0.0147838	0.617	0.569	1
SPRYD7	0.500253	-0.37341	0.099	0.109	1
AC098829.1	0.500351	-0.321988	0.126	0.109	1
DDX49	0.500398	-0.0358115	0.182	0.162	1
BRD3	0.500767	-0.234729	0.119	0.132	1
DNAJC16	0.501043	0.105626	0.211	0.191	1
AC007038.1	0.501066	0.0968714	0.143	0.128	1
ARHGAP12	0.501535	-0.206987	0.334	0.338	1
CYHR1	0.501616	-0.341355	0.179	0.191	1
MYO18A	0.501656	-0.221582	0.139	0.151	1
P2RX4	0.501679	-0.209631	0.11	0.123	1
MYCBP	0.502163	0.18859	0.114	0.102	1
MFSD8	0.502426	-0.128386	0.222	0.197	1
FAM162A	0.502499	0.000858325	0.381	0.338	1
EXOSC3	0.503041	-0.00948899	0.177	0.159	1
ZNF160	0.503273	-0.276917	0.321	0.317	1
PIGC	0.503362	0.0273918	0.157	0.14	1
RMDN3	0.503483	-0.33494	0.112	0.123	1
FAM78A	0.503487	-0.0685493	0.222	0.199	1
DEDD	0.503517	-0.206836	0.126	0.109	1
MINDY2	0.503596	-0.000231743	0.217	0.199	1
HEXA	0.504091	-0.028576	0.408	0.367	1
GEMIN5	0.504439	-0.261192	0.101	0.087	1
FAM49B	0.504481	-0.0876188	0.839	0.807	1
TRIM66	0.504556	-0.0534528	0.159	0.141	1
BTN3A1	0.504589	-0.0250205	0.298	0.264	1
BFAR	0.505176	-0.233632	0.271	0.277	1
DHX37	0.505347	0.176061	0.112	0.098	1
ARL6IP1	0.50556	-0.275412	0.451	0.418	1
RABGAP1L	0.505831	-0.0947298	0.924	0.843	1
AC005562.1	0.505842	-0.221287	0.152	0.165	1
TRAPPC4	0.506027	-0.3905	0.177	0.186	1
SYF2	0.506066	-0.119804	0.675	0.631	1
PUM2	0.506186	0.0371377	0.774	0.705	1
AC008892.1	0.50623	-0.204638	0.094	0.105	1
SYNRG	0.506537	-0.218993	0.599	0.544	1
GNAI3	0.506661	-0.00174224	0.498	0.454	1
H2AFJ	0.507408	-0.501689	0.141	0.149	1
CSNK2A2	0.507611	-0.164488	0.271	0.235	1
MRM3	0.508032	0.148898	0.119	0.106	1
RPL30	0.508205	-0.0621696	0.996	1	1
IFNLR1	0.508209	-0.0776761	0.247	0.218	1
PTPN22	0.508242	0.0134459	0.41	0.378	1
TMEM70	0.508293	-0.186078	0.141	0.123	1
UBA6	0.509887	-0.0613587	0.484	0.433	1
MAK	0.510275	-0.113982	0.126	0.112	1
ZNF525	0.510922	-0.523661	0.099	0.107	1
CEBPG	0.511028	-0.0846746	0.202	0.18	1
MED11	0.511627	-0.369976	0.193	0.2	1
MRFAP1	0.511656	-0.351202	0.33	0.321	1
PLEKHM3	0.512705	-0.279338	0.177	0.187	1
HTATIP2	0.513053	-0.366082	0.204	0.208	1
MRPL58	0.513883	-0.183115	0.173	0.151	1
AK9	0.513899	0.0107166	0.247	0.225	1
MMAB	0.513921	-0.0288492	0.13	0.113	1
TRIM34	0.514159	-0.31977	0.137	0.148	1
PEX11B	0.514479	0.0263274	0.128	0.114	1
CASP4	0.514806	-0.00358307	0.489	0.445	1
KLHL12	0.514946	-0.178473	0.114	0.101	1
NELFB	0.515175	-0.43183	0.157	0.164	1
ERI1	0.515204	-0.0123769	0.112	0.098	1
CSNK1G2	0.516022	-0.0455548	0.419	0.375	1
SPART	0.516254	-0.0891494	0.179	0.159	1
RPS15A	0.516342	-0.00423441	1	0.999	1
ORAI2	0.516942	-0.0490751	0.621	0.584	1
PPP2R3C	0.517365	-0.149824	0.339	0.347	1
KIAA2013	0.51737	-0.368015	0.152	0.161	1
SUPT4H1	0.5179	-0.282727	0.267	0.271	1
UTP6	0.518385	-0.0958326	0.413	0.362	1
ZFAND4	0.518611	-0.22705	0.148	0.16	1
COX7C	0.519042	-0.110667	0.955	0.946	1
AL731577.2	0.519086	0.148381	0.188	0.176	1
VPS8	0.519226	-0.207647	0.419	0.411	1
VPS13D	0.519468	-0.00949379	0.525	0.466	1
PARP9	0.519564	0.120392	0.155	0.141	1
TOMM22	0.519642	-0.0757966	0.341	0.305	1
TCF25	0.51989	0.00276179	0.738	0.652	1
ARHGEF9	0.519922	-0.351054	0.168	0.145	1
ANAPC13	0.5202	-0.352119	0.121	0.13	1
RTN3	0.52068	-0.182454	0.224	0.232	1
SMIM10L1	0.521074	0.00342139	0.238	0.214	1
S100PBP	0.521107	-0.190214	0.289	0.294	1
ELL	0.521202	-0.177575	0.186	0.196	1
ITPRIP	0.521381	-0.0578923	0.155	0.138	1
YBEY	0.521639	-0.306247	0.168	0.148	1
SPG7	0.521647	0.0327695	0.439	0.411	1
PDCL	0.521804	-0.312868	0.105	0.116	1
RCAN3	0.521995	-0.248686	0.224	0.231	1
ABL2	0.52235	0.00835176	0.231	0.208	1
TMEM209	0.522678	0.0732033	0.184	0.167	1
CAT	0.523369	-0.128155	0.422	0.365	1
AC009690.2	0.523542	-0.245252	0.094	0.105	1
STYX	0.52371	-0.103666	0.177	0.159	1
TMEM41B	0.523891	-0.082218	0.314	0.284	1
NTAN1	0.524638	-0.332143	0.157	0.165	1
TIMM23	0.52469	0.135871	0.179	0.162	1
SIRT5	0.524713	-0.321242	0.13	0.141	1
SIRT7	0.524725	-0.335798	0.26	0.267	1
GTF2H5	0.524798	-0.360075	0.249	0.252	1
SEC14L1	0.524809	-0.00198493	0.291	0.267	1
AC104389.5	0.52521	0.233365	0.108	0.096	1
PSMC1	0.525413	-0.00696886	0.291	0.267	1
TCHP	0.525495	-0.0191937	0.305	0.276	1
PSMB1	0.525622	-0.155434	0.628	0.563	1
PRPF6	0.525895	-0.166654	0.35	0.354	1
XRCC1	0.52592	-0.130352	0.155	0.135	1
TSR3	0.526119	-0.438757	0.235	0.235	1
PLEKHA1	0.526126	-0.303346	0.345	0.338	1
UXS1	0.526181	-0.225738	0.318	0.315	1
ORC3	0.5262	0.0335944	0.253	0.23	1
PPIG	0.526206	0.00497555	0.675	0.615	1
BCKDHA	0.526726	-0.0951319	0.141	0.125	1
ATP5PB	0.52701	-0.241194	0.466	0.444	1
CCDC174	0.527079	-0.111765	0.294	0.264	1
GON7	0.527308	-0.271373	0.128	0.138	1
AL360091.3	0.527466	-0.197081	0.193	0.204	1
TYW1B	0.527643	-0.142644	0.285	0.262	1
PPP1R11	0.527652	-0.13429	0.283	0.25	1
MSL3	0.527767	-0.0659369	0.321	0.288	1
GNPAT	0.527829	0.0425539	0.235	0.209	1
STK10	0.528125	-0.136715	0.648	0.587	1
MRPL12	0.528256	-0.473189	0.123	0.132	1
SF3A2	0.52913	-0.304239	0.235	0.242	1
JCHAIN	0.529159	-0.547447	0.413	0.401	1
DDX55	0.529441	-0.341425	0.123	0.132	1
PIP5K1B	0.529869	-0.184675	0.536	0.481	1
SMIM26	0.529888	-0.403505	0.399	0.373	1
ALG9	0.529897	-0.243602	0.121	0.133	1
ECE1	0.530154	-0.18161	0.283	0.253	1
RASSF1	0.531049	-0.206577	0.399	0.39	1
MZT1	0.531095	-0.156064	0.244	0.216	1
SLC25A39	0.53118	-0.350592	0.139	0.148	1
PHKA2	0.53132	-0.357186	0.11	0.119	1
TAF12	0.531495	-0.171746	0.283	0.247	1
EBNA1BP2	0.531768	-0.0750863	0.164	0.146	1
PPP1R14B	0.531801	-0.148186	0.354	0.31	1
WIPI2	0.531822	-0.216208	0.419	0.402	1
AL157402.2	0.532009	-0.417139	0.26	0.258	1
NUDT2	0.53204	-0.110589	0.15	0.133	1
RFWD3	0.532145	-0.383116	0.168	0.173	1
FAM216A	0.532508	-0.222241	0.09	0.1	1
TMX2	0.532737	-0.206152	0.265	0.273	1
PAWR	0.532742	-0.151046	0.442	0.428	1
CCDC127	0.533125	-0.0606343	0.108	0.095	1
FOPNL	0.533169	-0.481289	0.126	0.133	1
AC104365.1	0.533368	-0.00349556	0.247	0.226	1
BUD31	0.533647	0.0564604	0.361	0.331	1
SMIM29	0.533895	-0.493071	0.148	0.155	1
UBTF	0.534005	-0.186518	0.386	0.389	1
DDX52	0.534009	0.141605	0.251	0.23	1
YIF1A	0.534674	-0.375485	0.152	0.16	1
MTMR4	0.535009	0.00806085	0.285	0.255	1
ARPC1A	0.535573	-0.0461042	0.318	0.287	1
ATP5MC1	0.536327	-0.339806	0.406	0.375	1
EGLN1	0.536335	-0.0447041	0.271	0.251	1
BANF1	0.536481	-0.261279	0.359	0.347	1
ZFPM1	0.536522	-0.211061	0.184	0.162	1
KDM5B	0.536531	0.0199764	0.269	0.247	1
ARAF	0.536539	-0.064216	0.164	0.146	1
MAP2K5	0.536555	-0.0512093	0.312	0.288	1
CERT1	0.537076	-0.109049	0.552	0.547	1
ZNF585B	0.537185	-0.132353	0.164	0.145	1
TTC14	0.537725	-0.0447299	0.478	0.418	1
R3HCC1	0.53797	-0.452113	0.112	0.121	1
ATP6V0A1	0.538984	-0.223351	0.327	0.322	1
MPEG1	0.53924	-0.475569	0.173	0.181	1
TXNDC16	0.539572	0.0733062	0.105	0.093	1
RDH11	0.53971	-0.23526	0.173	0.18	1
MOSMO	0.540142	-0.0690424	0.303	0.274	1
CSNK1G1	0.540208	-0.0498236	0.361	0.335	1
TMEM199	0.54085	-0.00306813	0.112	0.1	1
NCBP2AS2	0.54135	-0.191215	0.296	0.256	1
DNAJC4	0.541858	-0.15404	0.267	0.235	1
KLF16	0.542019	0.0970559	0.103	0.092	1
ZNF580	0.542186	-0.318623	0.155	0.162	1
JMJD6	0.542354	-0.0352814	0.17	0.154	1
GMPR2	0.542744	-0.271421	0.184	0.162	1
ELP5	0.543158	-0.145669	0.179	0.191	1
ME2	0.543389	-0.153218	0.361	0.321	1
OFD1	0.54377	-0.037123	0.612	0.588	1
NDUFA9	0.544419	-0.298872	0.258	0.258	1
ANKRD40	0.54451	0.0605968	0.135	0.121	1
AKR1A1	0.544752	-0.209146	0.321	0.315	1
SLAIN2	0.545079	-0.250747	0.305	0.306	1
ATAD1	0.545185	0.00381045	0.316	0.288	1
ZNF589	0.545229	0.0331925	0.101	0.089	1
TRABD	0.545286	-0.120205	0.2	0.176	1
ACAP2	0.545295	-0.1131	0.839	0.782	1
FAM81A	0.545411	-0.370898	0.092	0.101	1
ZBTB11	0.545593	-0.2322	0.372	0.362	1
TBPL1	0.546375	-0.0935917	0.278	0.251	1
FBRS	0.546521	-0.218718	0.251	0.226	1
SPCS3	0.546557	-0.0890348	0.381	0.338	1
UBE2H	0.547241	-0.0450904	0.738	0.669	1
CTSB	0.547401	-0.0980196	0.211	0.186	1
AL078600.1	0.547486	-0.0751756	0.114	0.1	1
NAA50	0.547553	0.0966651	0.422	0.402	1
AKAP8L	0.547574	-0.176858	0.413	0.396	1
SCAND1	0.54767	0.0146763	0.554	0.483	1
SNAPC3	0.547784	-0.259074	0.242	0.251	1
MOB1A	0.547818	-0.077349	0.623	0.61	1
VMP1	0.54799	0.0514963	0.491	0.453	1
CCDC90B	0.548477	-0.271655	0.274	0.278	1
CCDC69	0.548494	-0.18515	0.415	0.405	1
RPN1	0.548686	-0.0461978	0.235	0.212	1
TIMM22	0.548692	-0.36881	0.114	0.123	1
ZBTB2	0.548955	-0.103773	0.119	0.105	1
FOXK1	0.548963	-0.092228	0.352	0.314	1
RPL21	0.549229	-0.0244868	0.996	0.998	1
NCOA6	0.54996	-0.248854	0.303	0.306	1
COX10-AS1	0.550033	-0.271824	0.114	0.123	1
RPS19	0.55004	-0.0951204	0.998	1	1
CAPRIN2	0.55017	-0.0990406	0.117	0.103	1
RIC3	0.550428	-0.0557239	0.397	0.353	1
BEX2	0.550667	-0.0815333	0.265	0.237	1
AC005480.1	0.550678	-0.0725426	0.112	0.098	1
NFYB	0.550809	-0.371501	0.155	0.162	1
ANXA7	0.551165	-0.277855	0.413	0.394	1
PIK3C2B	0.551529	-0.446439	0.303	0.295	1
NDUFA7	0.551908	-0.183571	0.352	0.305	1
VAC14	0.55207	-0.0219176	0.215	0.194	1
ZNF708	0.552404	-0.155309	0.426	0.376	1
MED25	0.552431	-0.0417403	0.188	0.17	1
MTERF4	0.552674	-0.205962	0.341	0.303	1
MIIP	0.553233	-0.289211	0.148	0.155	1
PDIA6	0.553273	-0.237462	0.462	0.428	1
PRIMPOL	0.553294	-0.482048	0.108	0.116	1
MIA3	0.553388	0.0116075	0.41	0.378	1
MSANTD2	0.55387	-0.33889	0.126	0.134	1
ZNF790-AS1	0.553972	-0.371127	0.114	0.122	1
SNX22	0.554395	-0.163386	0.336	0.3	1
CLTC	0.554704	-0.270634	0.341	0.332	1
WBP1L	0.554769	-0.274088	0.197	0.172	1
ZBTB4	0.555033	-0.215865	0.186	0.196	1
CROT	0.55532	0.000600137	0.126	0.113	1
FAM98C	0.555666	-0.374758	0.108	0.116	1
HNRNPUL2	0.556184	-0.0141864	0.213	0.194	1
C6orf226	0.556228	0.0155554	0.114	0.103	1
PDE3B	0.556235	0.0705413	0.137	0.149	1
PPP2R1B	0.55628	0.041515	0.128	0.116	1
KIAA0100	0.556331	-0.0893671	0.222	0.2	1
NFATC2IP	0.556711	-0.16737	0.265	0.269	1
ANKMY1	0.557041	-0.284927	0.235	0.242	1
AC009554.1	0.557455	-0.0928203	0.126	0.112	1
BAG2	0.557515	-0.095082	0.13	0.116	1
SF1	0.557667	-0.0941827	0.872	0.836	1
PPAT	0.557985	-0.0802406	0.112	0.1	1
C8orf76	0.558159	-0.0032673	0.177	0.161	1
MRTO4	0.558287	-0.135817	0.161	0.144	1
HEIH	0.558435	-0.328684	0.191	0.193	1
FAM30A	0.558608	-0.216739	0.419	0.402	1
RPA1	0.558685	-0.0976294	0.179	0.191	1
FOXN2	0.558841	-0.110902	0.406	0.406	1
ADAR	0.559191	-0.0195534	0.489	0.435	1
OBI1	0.559713	0.0610707	0.141	0.128	1
VAMP5	0.559797	-0.364068	0.155	0.161	1
VEZF1	0.559808	0.0987453	0.148	0.134	1
ABRAXAS1	0.560245	-0.218558	0.217	0.224	1
PLGRKT	0.560266	-0.0573057	0.175	0.157	1
GSK3B	0.560525	-0.242626	0.509	0.483	1
MED8	0.56079	-0.46386	0.132	0.14	1
NCF4	0.56096	-0.267023	0.312	0.301	1
ZNF251	0.561139	-0.0619344	0.202	0.181	1
INTS4	0.561383	-0.0640569	0.296	0.274	1
SOD2	0.561418	-0.0705132	0.496	0.448	1
MTRF1L	0.56192	-0.0923958	0.146	0.132	1
KLF11	0.562023	-0.125774	0.175	0.156	1
HACD3	0.562151	-0.279551	0.175	0.159	1
LRCH3	0.562638	-0.0666669	0.556	0.496	1
SEC23IP	0.562726	-0.127926	0.206	0.186	1
TMCO1	0.562832	-0.256951	0.334	0.327	1
COMMD3	0.562918	-0.32658	0.332	0.321	1
NDUFA11	0.562945	-0.147305	0.529	0.514	1
NIPA2	0.563049	-0.00362003	0.493	0.429	1
RPAIN	0.563139	-0.40002	0.368	0.344	1
XAB2	0.563223	-0.12592	0.137	0.122	1
PEX2	0.563325	-0.364318	0.209	0.21	1
LAMP1	0.563329	-0.334913	0.372	0.352	1
CCT8	0.563482	-0.210769	0.46	0.439	1
C9orf40	0.563651	-0.487909	0.141	0.148	1
WAS	0.563706	-0.0728596	0.417	0.373	1
CHCHD7	0.563723	-0.126015	0.3	0.263	1
PPIL3	0.563725	-0.403262	0.204	0.204	1
POLDIP3	0.564209	-0.367442	0.17	0.177	1
SMARCAD1	0.564768	0.00452128	0.265	0.247	1
EIF4ENIF1	0.56525	-0.401652	0.179	0.182	1
ACP1	0.565679	0.0213713	0.428	0.402	1
CPD	0.565854	0.156656	0.108	0.097	1
HDHD3	0.565887	-0.542437	0.103	0.109	1
AC025159.1	0.566036	0.0956832	0.226	0.209	1
NDUFA5	0.566481	-0.0458139	0.395	0.355	1
C19orf12	0.566619	-0.580501	0.13	0.137	1
D2HGDH	0.566878	0.0655402	0.119	0.107	1
COPG2	0.566893	0.0988551	0.101	0.09	1
SDR39U1	0.566965	-0.115883	0.148	0.13	1
PRICKLE1	0.567134	-0.216803	0.128	0.112	1
BASP1	0.567365	-0.0378902	0.576	0.577	1
FAM102B	0.567441	-0.0489025	0.15	0.137	1
MAPRE2	0.567781	0.0392963	0.599	0.561	1
CTDSPL2	0.567877	-0.259177	0.422	0.405	1
RNPEP	0.56861	-0.240739	0.143	0.153	1
AL133480.1	0.568809	-0.362438	0.121	0.129	1
MKRN1	0.568824	-0.109144	0.388	0.344	1
STAP1	0.568931	-0.0280697	0.659	0.597	1
ANXA11	0.569005	-0.201025	0.453	0.422	1
EPHA4	0.569073	-0.213627	0.092	0.101	1
THAP11	0.569298	-0.0726674	0.186	0.167	1
NSUN5	0.569414	-0.115899	0.285	0.252	1
LARP4	0.569435	-0.0877881	0.262	0.236	1
ZNF207	0.5696	-0.00753026	0.599	0.524	1
HNRNPR	0.569721	-0.0232845	0.677	0.604	1
TRAF2	0.570151	-0.457278	0.096	0.105	1
ZCCHC9	0.57055	0.0925562	0.152	0.139	1
CEP162	0.570554	0.0579083	0.139	0.127	1
PSMC3	0.570663	-0.30502	0.202	0.205	1
SLC25A45	0.570897	-0.0012954	0.24	0.219	1
DENND4B	0.570921	-0.194889	0.24	0.246	1
KCNQ1	0.571234	-0.204605	0.231	0.24	1
R3HDM2	0.571538	0.0215446	0.742	0.695	1
ALKBH4	0.571632	-0.114433	0.152	0.138	1
ATP6AP1	0.571717	-0.206822	0.146	0.13	1
NME3	0.571896	-0.37369	0.321	0.309	1
USP6NL	0.572157	-0.123207	0.769	0.695	1
DTX3L	0.572312	-0.0312287	0.193	0.176	1
DYNC1I2	0.572419	-0.198937	0.28	0.282	1
LRSAM1	0.573191	0.177699	0.17	0.155	1
CD63	0.573228	-0.127929	0.309	0.31	1
FXR1	0.573313	-0.0215738	0.567	0.504	1
SRPK2	0.573691	-0.0169182	0.861	0.818	1
IFI27L2	0.573865	-0.187767	0.244	0.219	1
ADAT1	0.57392	-0.1065	0.112	0.1	1
HEATR3	0.574111	-0.248703	0.096	0.106	1
ZC3H18	0.574245	-0.358389	0.242	0.242	1
TMEM127	0.574943	-0.210292	0.11	0.118	1
KPNB1	0.574999	-0.0766202	0.52	0.512	1
NAP1L1	0.575386	-0.0205401	0.859	0.765	1
SIGLEC10	0.575622	-0.0529812	0.15	0.135	1
C1orf131	0.575774	-0.272254	0.177	0.186	1
XRN2	0.575793	0.031747	0.504	0.456	1
WDR46	0.575803	-0.10355	0.184	0.166	1
HECTD4	0.576052	-0.146313	0.578	0.501	1
RAB12	0.576149	-0.160949	0.271	0.245	1
ARID3A	0.576438	-0.23583	0.121	0.13	1
EDEM2	0.576449	-0.0601705	0.195	0.178	1
TNPO2	0.576449	0.0272829	0.103	0.092	1
RANGAP1	0.576629	-0.144929	0.137	0.122	1
CHM	0.5769	-0.0240853	0.343	0.311	1
SERTAD3	0.577185	-0.488872	0.103	0.111	1
ESCO1	0.57784	-0.109563	0.489	0.429	1
TXNL1	0.577906	-0.203112	0.462	0.439	1
LMBRD1	0.577958	0.0090296	0.861	0.793	1
CHAMP1	0.578396	-0.250365	0.105	0.114	1
ATP6V1F	0.579247	-0.193108	0.489	0.459	1
C7orf26	0.579653	-0.402664	0.103	0.111	1
REXO1	0.579674	-0.0669923	0.168	0.153	1
FOXP1-AS1	0.580252	-0.220416	0.13	0.117	1
CRADD	0.580375	-0.113982	0.186	0.198	1
BRAT1	0.581178	-0.221131	0.128	0.113	1
SLC7A6	0.581201	-0.163509	0.269	0.272	1
NUP62	0.581789	-0.20854	0.155	0.138	1
BTBD2	0.581939	-0.0105817	0.226	0.205	1
LIX1L	0.583344	0.0757706	0.123	0.111	1
CUX1	0.58356	-0.0961973	0.596	0.554	1
DCAF15	0.583712	-0.39509	0.209	0.209	1
TMCC3	0.584029	-0.643457	0.139	0.144	1
AC092329.4	0.584484	-0.305588	0.103	0.112	1
CCDC112	0.584488	-0.36106	0.161	0.169	1
NPEPPS	0.584526	0.0526985	0.464	0.431	1
TCF7	0.584641	-0.26705	0.141	0.123	1
SIRT2	0.584789	-0.134063	0.22	0.228	1
NCF2	0.584794	-0.203914	0.143	0.128	1
MAML1	0.585	-0.251415	0.179	0.183	1
RAD17	0.585407	-0.33737	0.195	0.199	1
AK6	0.585803	-0.193562	0.17	0.151	1
INTS3	0.586076	-0.321744	0.121	0.129	1
FCHO2	0.586225	-0.00270847	0.126	0.113	1
ZNF92	0.586555	-0.151961	0.426	0.371	1
AC131568.1	0.586743	-0.150525	0.238	0.25	1
ACSM3	0.587242	0.0311214	0.222	0.204	1
PRPSAP2	0.587312	-0.0458672	0.278	0.255	1
SFI1	0.587672	-0.25436	0.229	0.236	1
MIS18BP1	0.588096	-0.0721	0.623	0.617	1
GLRX3	0.589217	-0.202899	0.269	0.271	1
COL19A1	0.589396	-0.150531	0.762	0.74	1
ATMIN	0.589521	-0.131312	0.143	0.13	1
KLHDC2	0.589525	-0.0721446	0.341	0.305	1
IFT52	0.589674	-0.0252304	0.161	0.146	1
UQCC3	0.589786	-0.566119	0.152	0.155	1
CLPTM1L	0.589801	-0.21829	0.249	0.252	1
TMEM203	0.589835	-0.451678	0.233	0.229	1
MICOS13	0.590242	-0.0725797	0.365	0.326	1
RAP2B	0.590697	-0.0914567	0.155	0.139	1
ORAI3	0.590836	-0.140488	0.141	0.151	1
ZBTB48	0.590858	-0.238484	0.119	0.127	1
GOLGA5	0.590992	-0.178929	0.161	0.144	1
COG4	0.591112	0.0476408	0.197	0.181	1
HAX1	0.591176	-0.18797	0.339	0.295	1
LSM1	0.591689	-0.402321	0.217	0.215	1
DCTN3	0.592242	-0.136988	0.318	0.283	1
SDHAF2	0.592298	-0.26196	0.244	0.245	1
DDX17	0.592642	0.0246369	0.843	0.785	1
CCSER2	0.593276	-0.151526	0.383	0.384	1
SLC39A3	0.593306	-0.323431	0.143	0.151	1
ZNF512	0.593356	-0.00500762	0.289	0.267	1
NUDT9	0.593545	-0.38487	0.119	0.125	1
ACAD9	0.593566	0.0888695	0.11	0.098	1
HIST1H4C	0.593764	-0.0565361	0.789	0.737	1
SEC11C	0.593849	-0.148404	0.327	0.288	1
NIPAL3	0.593886	-0.0552187	0.22	0.234	1
KMT2D	0.593938	-0.339924	0.175	0.181	1
SEC61A1	0.594811	0.0939999	0.155	0.143	1
EXOC3	0.595261	-0.0694947	0.13	0.118	1
HDHD2	0.595342	-0.307901	0.215	0.22	1
SNX17	0.595351	-0.255797	0.379	0.367	1
ELOF1	0.595466	-0.279229	0.217	0.22	1
DALRD3	0.595777	-0.108583	0.164	0.146	1
SREK1IP1	0.595781	-0.267718	0.271	0.277	1
AC004253.1	0.595796	-0.0622526	0.112	0.098	1
THAP9	0.595963	0.0442412	0.103	0.092	1
NBEAL1	0.596573	-0.251626	0.211	0.216	1
ORMDL3	0.5974	-0.386076	0.128	0.135	1
RBM4	0.597403	-0.06638	0.529	0.518	1
AL356599.1	0.597433	-0.389024	0.092	0.1	1
ANKS1A	0.597532	-0.102526	0.215	0.196	1
AGBL5	0.598583	-0.0489009	0.114	0.103	1
PPP5C	0.598898	-0.364877	0.11	0.117	1
ZNF106	0.599072	-0.203287	0.392	0.376	1
GSN	0.600014	-0.102744	0.135	0.119	1
SLC16A7	0.600272	-0.00175114	0.471	0.445	1
DPF3	0.600319	-0.310873	0.17	0.176	1
SACM1L	0.600421	0.0417195	0.235	0.215	1
SCN3A	0.601125	-0.0781185	0.247	0.224	1
KLF3	0.601296	0.0454347	0.365	0.344	1
ATPAF2	0.601606	-0.24967	0.168	0.175	1
NUP85	0.601933	-0.385532	0.092	0.1	1
INTS2	0.60211	0.314049	0.11	0.102	1
CRKL	0.602113	-0.340749	0.119	0.103	1
IER5	0.602473	-0.0138003	0.617	0.561	1
BOLA2	0.602709	-0.195545	0.164	0.146	1
ZNF384	0.602942	-0.403998	0.094	0.101	1
EMD	0.60384	-0.337382	0.166	0.172	1
RBL1	0.603992	-0.316598	0.202	0.208	1
NSMCE4A	0.60423	-0.193812	0.26	0.23	1
AC104162.2	0.604282	0.0263816	0.188	0.175	1
RPL26L1	0.604365	-0.113467	0.135	0.122	1
ACAT1	0.6046	-0.131531	0.247	0.248	1
CCZ1B	0.604602	-0.186137	0.206	0.183	1
BCR	0.604602	-0.355033	0.166	0.169	1
SMAD3	0.604955	-0.201045	0.652	0.59	1
BAG1	0.605008	-0.183932	0.316	0.28	1
RUFY1	0.605199	0.0253069	0.439	0.396	1
HACL1	0.605295	-0.127557	0.249	0.258	1
RNF167	0.605304	-0.257324	0.186	0.164	1
GPS1	0.605835	-0.167233	0.114	0.103	1
THAP7	0.605892	-0.0742757	0.15	0.135	1
HACD4	0.605906	-0.291445	0.164	0.17	1
DTD2	0.605982	-0.220029	0.103	0.091	1
DENND11	0.605993	0.0219137	0.283	0.264	1
AARSD1	0.606122	-0.389685	0.139	0.144	1
LAMTOR1	0.606183	-0.161736	0.52	0.501	1
SETX	0.606202	0.0303432	0.729	0.675	1
MCUB	0.606274	-0.0869765	0.648	0.62	1
GRIPAP1	0.606661	-0.282927	0.217	0.223	1
SNAPC1	0.606761	-0.0156601	0.143	0.13	1
DCAF5	0.607479	-0.0378269	0.352	0.323	1
CEP63	0.608194	-0.175904	0.289	0.284	1
PDCD4	0.608409	-0.0725225	0.774	0.734	1
HPRT1	0.608475	-0.018059	0.193	0.178	1
DIDO1	0.608495	-0.274252	0.381	0.368	1
CCDC7	0.608683	0.156546	0.186	0.176	1
VAPB	0.608966	-0.126589	0.253	0.229	1
DHX32	0.609166	-0.298365	0.114	0.101	1
PSMF1	0.60931	-0.0506203	0.415	0.385	1
POLR2D	0.610043	-0.132057	0.152	0.137	1
E2F5	0.610106	-0.127329	0.52	0.502	1
TMEM268	0.610455	-0.0519391	0.215	0.198	1
AHCYL1	0.610518	-0.058756	0.276	0.248	1
SLC25A43	0.61083	0.0165739	0.146	0.135	1
ZNF518A	0.610932	-0.106049	0.336	0.306	1
POLR1D	0.611694	-0.0519	0.592	0.513	1
BID	0.611775	0.0287149	0.132	0.143	1
MIER1	0.612496	-0.0273176	0.585	0.525	1
OS9	0.612537	-0.0842133	0.37	0.344	1
OGFRL1	0.612641	-0.131398	0.46	0.413	1
POLR3GL	0.61265	-0.16262	0.379	0.337	1
TTL	0.612714	-0.341527	0.117	0.123	1
ZNF585A	0.612984	-0.186235	0.202	0.181	1
INTS9	0.613027	-0.151331	0.267	0.273	1
FBXO3	0.613079	0.106256	0.249	0.236	1
GIT2	0.613415	-0.0295745	0.509	0.458	1
AC138150.1	0.613838	0.0141936	0.253	0.234	1
NT5C3A	0.61393	-0.226376	0.552	0.518	1
ARHGAP4	0.614238	-0.0982176	0.471	0.41	1
AL139022.1	0.614378	-0.114567	0.168	0.153	1
ABCA5	0.614706	0.0291006	0.209	0.194	1
ETV6	0.615034	-0.084345	0.63	0.59	1
DCAF11	0.615383	-0.236503	0.2	0.207	1
ERO1A	0.61539	-0.442517	0.197	0.198	1
BABAM1	0.615461	-0.153823	0.247	0.248	1
TP53	0.615636	-0.242387	0.213	0.189	1
ANKRD17	0.615666	-0.136061	0.639	0.629	1
NDUFB6	0.615778	-0.337249	0.278	0.274	1
H6PD	0.617339	-0.0675301	0.128	0.116	1
ZNF337	0.617535	-0.0574507	0.146	0.133	1
NEK8	0.617831	-0.228635	0.148	0.133	1
FAM120A	0.618021	-0.0988878	0.435	0.396	1
SEC24A	0.618331	-0.206449	0.11	0.118	1
ST3GAL3	0.618612	0.0671288	0.287	0.268	1
CMC4	0.618858	-0.175727	0.108	0.096	1
TAOK1	0.619049	-0.0842756	0.498	0.437	1
PNRC2	0.619576	-0.0256167	0.531	0.476	1
SERPINB9P1	0.620024	-0.22647	0.303	0.303	1
DUSP11	0.62016	-0.309319	0.22	0.225	1
TRIM28	0.620166	-0.23658	0.309	0.303	1
GABPB2	0.620411	0.0287504	0.173	0.159	1
STX4	0.621419	-0.295372	0.188	0.17	1
TBK1	0.621526	-0.0280654	0.291	0.272	1
HP1BP3	0.622391	-0.0339411	0.682	0.62	1
NOL12	0.622913	-0.335422	0.164	0.169	1
EXOSC8	0.623017	-0.129597	0.3	0.273	1
BCAS4	0.623103	-0.139434	0.513	0.496	1
CLN5	0.623176	-0.0859848	0.258	0.235	1
SLC7A7	0.623473	-0.302845	0.108	0.096	1
LSM14A	0.623728	-0.0977122	0.751	0.69	1
GART	0.623891	0.125023	0.186	0.173	1
PGLS	0.623902	-0.180317	0.448	0.391	1
PM20D2	0.624141	-0.252429	0.114	0.122	1
ACOX3	0.624263	-0.0070673	0.108	0.097	1
GXYLT1	0.624883	-0.416852	0.204	0.204	1
STRADA	0.62498	-0.147118	0.357	0.317	1
FBXO44	0.625227	-0.0994688	0.117	0.106	1
BLOC1S6	0.62527	-0.321704	0.374	0.357	1
EIF2S1	0.62562	-0.410359	0.267	0.26	1
BNIP3L	0.625938	-0.0579506	0.455	0.446	1
LINC02397	0.626054	-0.0923206	0.693	0.635	1
PPT1	0.626344	-0.205675	0.146	0.132	1
CHD7	0.626498	-0.215475	0.659	0.584	1
SRM	0.626547	-0.358216	0.262	0.255	1
C12orf49	0.62661	-0.394167	0.152	0.156	1
HIKESHI	0.626785	-0.151309	0.274	0.274	1
PDXK	0.626906	-0.161921	0.24	0.216	1
MSL1	0.627165	-0.169326	0.146	0.154	1
METTL7A	0.627206	0.00803548	0.305	0.284	1
WBP2NL	0.627599	0.0284129	0.117	0.107	1
ROCK2	0.627822	-0.0932291	0.26	0.24	1
DNAJC8	0.628123	-0.0647705	0.531	0.496	1
LINC01684	0.62847	0.298925	0.155	0.145	1
SEC61G	0.62855	-0.144315	0.444	0.392	1
RPUSD3	0.628572	-0.213655	0.117	0.105	1
COIL	0.629186	-0.241877	0.213	0.191	1
SMYD4	0.629832	0.0124456	0.13	0.118	1
METTL25	0.629987	-0.0772358	0.206	0.189	1
ZCCHC8	0.630109	-0.232407	0.235	0.239	1
RALGPS2	0.631543	-0.0628159	0.989	0.973	1
PCCB	0.631892	-0.464828	0.112	0.117	1
TXNDC17	0.63202	-0.367476	0.182	0.164	1
PNPLA7	0.632207	-0.195521	0.179	0.162	1
TANC2	0.632545	-0.101862	0.139	0.149	1
CASP8AP2	0.632587	-0.247022	0.217	0.219	1
CLNK	0.632725	0.210738	0.119	0.109	1
GTPBP8	0.632728	-0.00986923	0.103	0.093	1
WDR13	0.633324	-0.065967	0.128	0.118	1
COQ4	0.63352	-0.289427	0.146	0.129	1
TELO2	0.633862	-0.105877	0.119	0.107	1
GLE1	0.634409	-0.137625	0.168	0.154	1
GMCL1	0.635731	-0.219493	0.244	0.255	1
PCGF3	0.636635	0.0695696	0.177	0.167	1
LINC00667	0.636847	-0.0533815	0.157	0.143	1
CHST15	0.637669	-0.0207457	0.179	0.165	1
HCST	0.638412	-0.46969	0.166	0.17	1
TUSC2	0.638703	-0.322728	0.17	0.173	1
COPS7B	0.639781	-0.114069	0.135	0.122	1
GAB3	0.639894	-0.0982678	0.168	0.153	1
KDSR	0.640728	-0.301022	0.117	0.123	1
TTC28-AS1	0.640836	-0.342307	0.166	0.171	1
C18orf25	0.641115	0.080994	0.348	0.339	1
VPS35	0.642515	-0.119977	0.41	0.359	1
BICDL1	0.642559	-0.132202	0.114	0.103	1
BTN2A1	0.642577	0.0698902	0.188	0.173	1
LEMD2	0.642902	0.107748	0.173	0.164	1
ECI2	0.64302	-0.231212	0.195	0.199	1
RNF122	0.643076	0.242827	0.13	0.121	1
EIPR1	0.643386	-0.304419	0.247	0.246	1
ABCC4	0.643826	-0.212388	0.101	0.108	1
BRI3BP	0.644389	-0.389176	0.135	0.139	1
HARS	0.644567	0.008812	0.202	0.187	1
VGLL4	0.644665	-0.18698	0.224	0.226	1
DHRS1	0.644918	-0.100108	0.105	0.096	1
NEIL1	0.645187	-0.346758	0.175	0.181	1
CD47	0.645366	0.0471732	0.803	0.747	1
CEP135	0.645553	-0.168499	0.285	0.285	1
C18orf32	0.645716	-0.0809272	0.444	0.4	1
NFYC	0.646616	-0.339009	0.35	0.336	1
SNRPB2	0.646625	-0.245095	0.406	0.39	1
PHKG2	0.646756	-0.230149	0.112	0.101	1
AP3M2	0.64711	-0.266523	0.108	0.114	1
CIR1	0.647141	-0.00387314	0.527	0.496	1
ACLY	0.647168	-0.0493514	0.179	0.166	1
DNM2	0.647579	-0.110547	0.518	0.459	1
TMEM140	0.647968	-0.132539	0.193	0.176	1
C11orf68	0.647979	-0.385916	0.114	0.118	1
CUTA	0.648247	-0.319416	0.464	0.428	1
NSUN3	0.648282	0.116867	0.215	0.203	1
SMURF1	0.6484	-0.177559	0.46	0.401	1
DCTN2	0.648403	-0.251753	0.267	0.268	1
GCA	0.648697	-0.159599	0.352	0.312	1
SNN	0.649048	-0.151025	0.166	0.151	1
NIFK-AS1	0.649272	-0.0420336	0.119	0.128	1
ECHDC1	0.649336	-0.20063	0.5	0.483	1
PREX1	0.64992	-0.0988522	0.433	0.419	1
SLC35E2B	0.649993	-0.288852	0.17	0.176	1
IDH3G	0.650061	-0.301704	0.233	0.23	1
SKA2	0.650366	0.052238	0.121	0.111	1
DDX19B	0.650876	-0.0476677	0.235	0.215	1
RAP1B	0.651057	0.0276817	0.87	0.791	1
AIG1	0.651292	-0.32106	0.112	0.118	1
PQBP1	0.651467	-0.0553104	0.269	0.247	1
NMRAL1	0.652511	-0.0712702	0.164	0.149	1
CUTC	0.652583	-0.232304	0.276	0.276	1
CDC42BPB	0.65264	-0.135609	0.152	0.138	1
DMAP1	0.652925	-0.371335	0.141	0.145	1
ALG5	0.653388	0.037502	0.251	0.234	1
ZNF426	0.65378	-0.206524	0.119	0.125	1
TMUB1	0.654091	-0.27796	0.2	0.176	1
COA5	0.654397	-0.425689	0.161	0.161	1
SEMA6A-AS1	0.654542	-0.00669185	0.114	0.106	1
ZNF439	0.654734	-0.239645	0.251	0.252	1
CDC123	0.654957	-0.0561711	0.487	0.437	1
UBXN2B	0.655304	-0.079211	0.166	0.154	1
MLF2	0.655422	-0.193606	0.296	0.262	1
ITPR1	0.65576	-0.139819	0.85	0.803	1
KIF2A	0.655878	-0.172508	0.556	0.524	1
CHMP1A	0.656081	-0.129843	0.195	0.178	1
PLRG1	0.656101	-0.409605	0.186	0.187	1
TCIRG1	0.656374	-0.234453	0.161	0.169	1
ERBIN	0.65665	0.0214539	0.74	0.675	1
ZNF217	0.656677	-0.165522	0.339	0.311	1
MYNN	0.656719	-0.107185	0.166	0.151	1
ITPR3	0.657563	-0.216714	0.17	0.154	1
VIM-AS1	0.657774	-0.0192295	0.121	0.111	1
TMEM11	0.658088	-0.291544	0.132	0.118	1
CCDC159	0.658308	0.0252879	0.101	0.091	1
ENOX2	0.658627	0.0795536	0.269	0.252	1
STK35	0.658844	0.0293029	0.099	0.108	1
BBS9	0.658921	-0.0475403	0.341	0.353	1
ZNF639	0.65935	-0.055641	0.195	0.181	1
RRP1B	0.659392	-0.0606645	0.314	0.292	1
TOP3A	0.659792	-0.210804	0.096	0.103	1
EMC3	0.660442	-0.0962861	0.397	0.362	1
PLEKHA7	0.660686	-0.372269	0.099	0.103	1
ST7L	0.661014	-0.12513	0.182	0.164	1
PRPF38B	0.662119	-0.0442419	0.545	0.477	1
ZNF678	0.662237	-0.108187	0.202	0.186	1
DENND6A-AS1	0.663682	-0.252136	0.119	0.124	1
BLM	0.663688	-0.0513695	0.135	0.144	1
NUP43	0.663904	-0.366735	0.164	0.166	1
TMEM42	0.664053	-0.191718	0.114	0.102	1
POU2F2	0.664115	0.00394406	0.848	0.782	1
TRAPPC2	0.664352	-0.104864	0.251	0.234	1
ZNF154	0.664421	-0.422373	0.096	0.101	1
SLC66A3	0.664725	-0.115538	0.146	0.132	1
ZNF611	0.664931	-0.254484	0.262	0.264	1
SZRD1	0.664942	-0.161397	0.363	0.352	1
STIMATE	0.665291	0.175778	0.117	0.109	1
HDAC2	0.665549	-0.235727	0.305	0.298	1
KTN1	0.666081	-0.0202133	0.664	0.584	1
IST1	0.666191	-0.047146	0.464	0.423	1
ITGB1	0.666241	0.176184	0.276	0.261	1
BEX4	0.666432	-0.0964409	0.231	0.21	1
TRNT1	0.666753	-0.0572457	0.224	0.208	1
SLC25A40	0.667061	-0.127796	0.135	0.123	1
FH	0.667308	-0.380512	0.184	0.186	1
RANBP3	0.667793	-0.332079	0.17	0.151	1
NDUFV2-AS1	0.667805	0.136174	0.202	0.189	1
TBCCD1	0.66794	-0.103554	0.105	0.096	1
DMAC2	0.668025	-0.278967	0.112	0.101	1
QSER1	0.668318	-0.165878	0.121	0.128	1
CNOT7	0.668583	-0.0552994	0.397	0.373	1
DCAF6	0.66866	-0.143824	0.379	0.343	1
FAM122C	0.668826	-0.18609	0.103	0.109	1
ORC5	0.668981	-0.134131	0.175	0.178	1
MPHOSPH10	0.669179	-0.0434705	0.238	0.221	1
ZBTB17	0.669351	-0.136726	0.186	0.17	1
C12orf4	0.669754	-0.0109802	0.132	0.122	1
CENPK	0.670248	-0.284371	0.099	0.106	1
NBPF15	0.670274	-0.0331335	0.157	0.146	1
DDX59	0.6705	-0.127635	0.141	0.129	1
DRAM1	0.67067	-0.21149	0.137	0.124	1
LTO1	0.670844	-0.46449	0.103	0.107	1
DECR1	0.670886	-0.0643248	0.578	0.568	1
IMPDH2	0.670935	-0.295742	0.287	0.28	1
C15orf61	0.671452	-0.230862	0.13	0.118	1
AL365272.1	0.671513	-0.280465	0.188	0.192	1
APOOL	0.672427	-0.263258	0.103	0.108	1
STYXL1	0.672759	-0.0348661	0.112	0.103	1
DERL2	0.673676	-0.294226	0.188	0.191	1
CHCHD5	0.674043	-0.373825	0.161	0.162	1
TMEM126B	0.674091	-0.23962	0.191	0.172	1
NOSIP	0.674312	-0.357769	0.269	0.266	1
CHML	0.67436	-0.0744506	0.202	0.185	1
PRH1	0.674641	0.0990501	0.287	0.273	1
TRAPPC3	0.674825	-0.322519	0.211	0.212	1
MRNIP	0.675042	-0.208094	0.224	0.203	1
SWI5	0.675538	-0.436742	0.114	0.119	1
ELAVL1	0.675744	-0.202703	0.291	0.287	1
BNIP2	0.676111	-0.184632	0.5	0.439	1
MDP1	0.676624	-0.245691	0.155	0.14	1
THAP5	0.676859	-0.209844	0.233	0.212	1
USP22	0.676895	-0.138418	0.567	0.533	1
MRPL46	0.677199	-0.221486	0.13	0.119	1
PIK3C3	0.677454	-0.171317	0.379	0.374	1
HPS3	0.677467	-0.192597	0.265	0.236	1
UBA6-AS1	0.677508	-0.465081	0.173	0.175	1
ZNF367	0.677532	0.160619	0.112	0.106	1
MINK1	0.677782	-0.333468	0.182	0.185	1
ARHGAP1	0.67786	-0.134272	0.191	0.177	1
DCAF7	0.678131	-0.299117	0.363	0.351	1
EEFSEC	0.678693	-0.0325951	0.298	0.272	1
ZDHHC14	0.678696	-0.242835	0.242	0.219	1
CALM2	0.678783	-0.0274831	0.854	0.817	1
IVD	0.679008	-0.29703	0.184	0.167	1
CCR6	0.679222	-0.0920135	0.475	0.428	1
DHX38	0.679461	-0.107011	0.173	0.157	1
ARHGAP31	0.679717	-0.278901	0.117	0.106	1
ZNF717	0.679826	-0.0626669	0.105	0.112	1
KIF21B	0.679979	-0.282724	0.137	0.141	1
ERC1	0.680274	-0.0856399	0.661	0.601	1
HIF1A-AS3	0.681061	-0.224067	0.26	0.258	1
MRPL35	0.681267	-0.309156	0.105	0.111	1
CASC3	0.681361	-0.0826847	0.231	0.212	1
WDR73	0.681667	-0.293768	0.148	0.133	1
RNF111	0.68169	-0.113111	0.572	0.542	1
PPP6R1	0.682679	-0.236139	0.274	0.273	1
KDM3B	0.682736	-0.0172999	0.482	0.442	1
RCBTB1	0.682823	-0.379658	0.143	0.146	1
B3GNT2	0.682853	-0.205069	0.217	0.223	1
SUGP1	0.683118	-0.222977	0.155	0.159	1
PACC1	0.683232	-0.216565	0.148	0.135	1
EIF4A2	0.683464	0.00629416	0.901	0.85	1
FAM114A2	0.684268	-0.475792	0.096	0.101	1
AL391839.1	0.684292	0.100691	0.101	0.093	1
PIKFYVE	0.684414	-0.0304036	0.585	0.565	1
HMGB1	0.684431	-0.0597101	0.955	0.932	1
C1orf43	0.684493	-0.173515	0.399	0.354	1
ZNF682	0.684991	-0.272933	0.096	0.102	1
GRPEL1	0.68526	-0.313239	0.188	0.188	1
POT1	0.685381	-0.0147006	0.17	0.159	1
NEK9	0.685537	-0.229061	0.251	0.255	1
NSD3	0.685665	0.000498477	0.836	0.753	1
ZNF765	0.686222	-0.151935	0.137	0.143	1
RGS10	0.686355	-0.153723	0.17	0.157	1
TIMMDC1	0.686517	-0.149968	0.233	0.236	1
EHBP1L1	0.687097	-0.151751	0.211	0.215	1
PBX3	0.687442	-0.194948	0.469	0.471	1
SRSF10	0.68751	-0.107518	0.733	0.697	1
TRIM56	0.687998	-0.0680216	0.307	0.283	1
PEX3	0.688212	-0.134029	0.177	0.16	1
UCP2	0.688313	-0.106597	0.848	0.787	1
PPM1G	0.688371	-0.176681	0.399	0.379	1
APTX	0.688493	0.0753536	0.242	0.232	1
C5orf56	0.688953	-0.0858007	0.466	0.423	1
INO80C	0.689389	-0.493715	0.132	0.134	1
NLRC3	0.689659	-0.263725	0.217	0.224	1
SUN1	0.689761	-0.190568	0.235	0.21	1
ZBTB37	0.690035	-0.259622	0.123	0.111	1
AARS	0.690399	-0.0759325	0.11	0.116	1
MRPL16	0.690593	-0.37833	0.238	0.228	1
ASCC2	0.690899	-0.0180021	0.274	0.252	1
LIN7C	0.691061	-0.114018	0.17	0.156	1
P2RY14	0.691092	-0.249858	0.413	0.369	1
ZFP82	0.691483	-0.247236	0.11	0.116	1
PFKP	0.691821	-0.104117	0.184	0.191	1
TUT7	0.693119	-0.149081	0.471	0.453	1
AC008083.3	0.693413	-0.0780287	0.11	0.101	1
RHOB	0.693551	-0.186366	0.307	0.3	1
CNOT8	0.693579	-0.100163	0.359	0.332	1
SRSF8	0.693611	-0.204451	0.312	0.276	1
JADE2	0.693812	-0.085525	0.316	0.289	1
LCMT1	0.694068	-0.237949	0.179	0.162	1
MRPS33	0.694341	-0.216911	0.202	0.205	1
ARHGAP30	0.694414	-0.0989388	0.48	0.424	1
C6orf89	0.694553	-0.0233333	0.197	0.188	1
SREBF1	0.694564	0.0189953	0.101	0.093	1
XPO7	0.694582	-0.120129	0.3	0.278	1
EMC1-AS1	0.694757	-0.120198	0.143	0.133	1
CCDC117	0.694999	0.014588	0.135	0.125	1
AL050309.1	0.695042	-0.034834	0.52	0.53	1
AL139020.1	0.695067	-0.0997399	0.309	0.29	1
ZNF844	0.695276	-0.054979	0.146	0.133	1
CNOT3	0.695392	-0.0925007	0.11	0.116	1
ILF2	0.695727	-0.124421	0.406	0.363	1
STARD3NL	0.695772	-0.221653	0.188	0.172	1
ABTB1	0.696162	-0.330003	0.204	0.2	1
PYM1	0.696206	-0.173444	0.193	0.176	1
SLC9A6	0.696508	-0.121797	0.103	0.109	1
IGF2R	0.696897	-0.135087	0.298	0.272	1
ZYG11B	0.696941	-0.121222	0.224	0.207	1
BTBD7	0.6972	-0.204806	0.345	0.337	1
MAN2B1	0.697394	-0.148522	0.345	0.342	1
ARF6	0.697484	-0.0834534	0.558	0.504	1
MITD1	0.697606	-0.240121	0.35	0.339	1
FAM241A	0.697672	0.0167222	0.17	0.16	1
POLR2H	0.697827	-0.312467	0.141	0.148	1
COA4	0.69916	-0.277918	0.251	0.248	1
TVP23B	0.699188	-0.138675	0.139	0.129	1
ABHD5	0.699233	-0.119309	0.114	0.105	1
CIAO2A	0.699419	-0.0999499	0.433	0.387	1
ZNF720	0.699919	-0.332171	0.247	0.24	1
MTMR14	0.700789	-0.0943694	0.428	0.391	1
CHURC1	0.700954	-0.130621	0.605	0.565	1
LINC00665	0.701102	-0.358167	0.126	0.128	1
BORCS7	0.701156	-0.255368	0.253	0.228	1
TSN	0.701701	-0.22791	0.188	0.189	1
HIF1A	0.701878	-0.170783	0.711	0.621	1
HNRNPD	0.701968	-0.0931138	0.767	0.694	1
XPO6	0.702765	-0.100084	0.498	0.45	1
EMSY	0.702952	0.0116534	0.291	0.272	1
RNF34	0.703234	-0.0710242	0.381	0.374	1
RNF146	0.703297	-0.391898	0.202	0.196	1
THUMPD3-AS1	0.703549	-0.202085	0.491	0.423	1
NUP160	0.703584	-0.0629888	0.496	0.444	1
USF2	0.703624	-0.0718501	0.435	0.392	1
SMARCAL1	0.703922	-0.235667	0.177	0.162	1
UBE2N	0.70395	-0.112781	0.538	0.518	1
TMED5	0.704047	0.0944373	0.43	0.413	1
UBE2D1	0.70447	-0.317496	0.209	0.208	1
FNDC3B	0.704831	-0.694142	0.096	0.1	1
PCED1B	0.70489	-0.099965	0.41	0.411	1
FEM1B	0.705135	-0.133543	0.108	0.098	1
RFC3	0.705199	-0.129251	0.112	0.103	1
TTC17	0.705236	-0.0967784	0.652	0.629	1
ALKBH1	0.706299	0.0807831	0.132	0.124	1
INTS10	0.706767	-0.0661942	0.332	0.301	1
PLPBP	0.706768	-0.328379	0.197	0.199	1
IGHD	0.70677	-0.0545519	0.814	0.763	1
TAPT1-AS1	0.706887	-0.23255	0.298	0.296	1
TBC1D12	0.707698	-0.0318609	0.11	0.117	1
PRKACB	0.707868	-0.252657	0.491	0.461	1
PRKACA	0.707963	-0.315526	0.108	0.112	1
ATM	0.708256	0.026223	0.841	0.765	1
LINC00662	0.708305	-0.0606881	0.242	0.225	1
ZNF438	0.708667	-0.163313	0.13	0.138	1
FAM53C	0.710145	-0.177027	0.211	0.193	1
AIMP2	0.710932	-0.0817322	0.108	0.114	1
NF2	0.712281	0.102504	0.182	0.173	1
EIF3F	0.712913	-0.0949811	0.859	0.818	1
CHID1	0.713157	-0.327792	0.101	0.106	1
DCTPP1	0.713341	-0.188921	0.231	0.234	1
SDHA	0.713532	-0.125389	0.435	0.417	1
ZSWIM7	0.713809	-0.144733	0.312	0.274	1
CDC14A	0.713943	0.017736	0.318	0.298	1
DDX23	0.71431	-0.432834	0.164	0.164	1
SP1	0.715151	-0.297644	0.191	0.192	1
STAT5A	0.715228	-0.162945	0.159	0.146	1
XRCC6	0.715388	0.0286717	0.686	0.633	1
AC073111.4	0.715482	-0.143151	0.168	0.172	1
MOB4	0.715491	-0.0357512	0.399	0.37	1
PHACTR4	0.715655	-0.0695211	0.446	0.442	1
PTBP3	0.715942	0.0187913	0.659	0.61	1
AVL9	0.716221	-0.121896	0.446	0.412	1
STT3B	0.716448	-0.0851742	0.518	0.476	1
LENG8	0.716741	-0.205477	0.386	0.338	1
AP1S3	0.717497	-0.0903195	0.242	0.251	1
ATP6V0A2	0.717509	-0.0884632	0.186	0.172	1
SMG1	0.717649	-0.00970319	0.677	0.587	1
ZNF740	0.717788	-0.0610636	0.114	0.106	1
ARMC8	0.718388	-0.100664	0.413	0.385	1
TRMT61B	0.718725	-0.0141774	0.247	0.231	1
IFT43	0.718828	-0.179893	0.123	0.128	1
DROSHA	0.718909	-0.0600171	0.188	0.176	1
NUBP2	0.718966	-0.245511	0.175	0.178	1
USP32	0.719602	-0.0754908	0.415	0.416	1
MAGED2	0.719928	-0.392152	0.135	0.137	1
H2AFY	0.720076	-0.262454	0.363	0.344	1
DNAJC17	0.720489	-0.182266	0.209	0.192	1
PELI2	0.720794	-0.310791	0.294	0.269	1
PIGF	0.720797	-0.400749	0.229	0.221	1
SMAP1	0.720858	-0.0975303	0.451	0.444	1
AP001347.1	0.721115	-0.337257	0.119	0.123	1
SLC39A9	0.721143	-0.249309	0.182	0.183	1
LSM7	0.72147	-0.046493	0.733	0.668	1
TTF1	0.721647	-0.194193	0.271	0.245	1
BBS2	0.721804	-0.336627	0.096	0.101	1
FBXO46	0.722174	-0.0271116	0.11	0.102	1
SORL1	0.72245	-0.088835	0.287	0.296	1
GUSB	0.722612	-0.12561	0.193	0.18	1
WDFY1	0.722827	-0.194604	0.271	0.268	1
BICD2	0.723275	-0.129823	0.26	0.239	1
SRP72	0.723444	-0.07869	0.455	0.405	1
SART3	0.723761	-0.332867	0.209	0.207	1
UMAD1	0.723859	-0.0257985	0.538	0.509	1
VHL	0.724107	-0.0147988	0.267	0.247	1
CPSF3	0.724157	-0.103922	0.161	0.151	1
LPAR5	0.724305	-0.337352	0.146	0.133	1
STAMBPL1	0.724486	-0.193468	0.2	0.198	1
CSNK1A1	0.724555	-0.117676	0.643	0.589	1
AC025442.2	0.725168	-0.154086	0.094	0.1	1
ODR4	0.725322	-0.164609	0.249	0.23	1
KIAA0232	0.725768	-0.0260663	0.274	0.262	1
PHF5A	0.72607	-0.236016	0.173	0.175	1
NIT2	0.726305	-0.262682	0.186	0.189	1
C11orf54	0.726438	-0.147736	0.184	0.169	1
FZR1	0.726573	-0.231159	0.112	0.117	1
AMMECR1	0.726574	-0.0560341	0.193	0.182	1
SURF4	0.726654	-0.236258	0.182	0.167	1
SEC24D	0.726747	-0.105357	0.166	0.17	1
NDUFA1	0.726793	-0.0792085	0.655	0.571	1
C16orf54	0.726923	-0.264057	0.195	0.196	1
SPOP	0.727532	-0.216474	0.478	0.451	1
NOC2L	0.727752	-0.104334	0.209	0.213	1
DEF6	0.727872	-0.200209	0.278	0.278	1
LARGE-AS1	0.728042	-0.119693	0.112	0.103	1
PGM2	0.728102	0.00815562	0.139	0.129	1
ALDH9A1	0.728436	-0.206466	0.22	0.199	1
HEATR6	0.728475	-0.193963	0.103	0.095	1
DHRSX	0.728511	-0.144398	0.446	0.411	1
NOD1	0.728522	-0.334981	0.209	0.205	1
ARHGAP27	0.72936	-0.42081	0.143	0.144	1
RASSF2	0.729577	-0.14189	0.325	0.294	1
AXIN1	0.730222	-0.15877	0.2	0.183	1
DIS3L	0.730851	-0.414738	0.148	0.15	1
SUMO3	0.730944	-0.097789	0.332	0.305	1
TDP2	0.73096	-0.214056	0.157	0.16	1
OSTC	0.730965	-0.301999	0.307	0.292	1
IGSF8	0.73164	-0.499977	0.119	0.121	1
U2AF1L4	0.731689	-0.201251	0.184	0.187	1
TMEM256	0.731844	-0.268573	0.359	0.344	1
NUDT22	0.732049	-0.259348	0.202	0.204	1
DNAJC9	0.732069	-0.190761	0.22	0.221	1
TRMU	0.732147	-0.387266	0.157	0.159	1
HS6ST1	0.732508	-0.149987	0.137	0.127	1
DNAJB2	0.732547	-0.258196	0.13	0.134	1
COQ8B	0.732855	-0.266081	0.105	0.111	1
NIPSNAP1	0.732953	-0.330332	0.141	0.144	1
BDP1	0.733209	-0.0367602	0.507	0.476	1
UNC45A	0.733401	-0.134095	0.15	0.155	1
RPF2	0.733425	-0.0318211	0.188	0.178	1
ERGIC3	0.733947	0.0123077	0.249	0.235	1
ATXN3	0.73405	-0.0833798	0.309	0.288	1
PIK3R5	0.734266	0.0760233	0.397	0.402	1
FBXW8	0.734508	0.000565413	0.24	0.228	1
ARHGAP9	0.734705	-0.189128	0.267	0.263	1
KNOP1	0.734797	-0.167765	0.105	0.097	1
SH3BP2	0.73484	-0.00751403	0.24	0.226	1
SNX20	0.734889	-0.312413	0.13	0.133	1
TXNDC12	0.735501	-0.039311	0.321	0.29	1
PMS1	0.735574	-0.149208	0.316	0.288	1
ALKBH7	0.735636	-0.307478	0.37	0.349	1
USPL1	0.735836	-0.0875972	0.426	0.422	1
NDC1	0.736498	-0.255859	0.13	0.119	1
ARNT	0.736762	-0.153815	0.262	0.244	1
PHACTR1	0.73682	-0.12674	0.484	0.459	1
AC096733.2	0.73718	-0.0931861	0.126	0.116	1
PSMG3	0.737615	-0.227847	0.126	0.116	1
THOC5	0.738182	-0.162805	0.132	0.122	1
ALYREF	0.738251	-0.289913	0.168	0.154	1
USP1	0.738296	-0.196419	0.278	0.273	1
TMEM43	0.738631	-0.256223	0.137	0.125	1
MRPS10	0.738695	-0.208307	0.233	0.212	1
PPP1R12C	0.739099	-0.207584	0.108	0.1	1
ESF1	0.739788	-0.230671	0.283	0.26	1
HTATSF1	0.74001	-0.066097	0.193	0.18	1
CCDC191	0.740181	-0.288785	0.271	0.266	1
AC004951.1	0.741473	-0.199861	0.119	0.108	1
TFCP2	0.741671	-0.172148	0.348	0.311	1
MAP4K3-DT	0.741806	0.0277707	0.13	0.137	1
CDK13	0.742938	-0.112408	0.825	0.742	1
RNF41	0.742998	-0.218268	0.312	0.287	1
PRPF19	0.743779	-0.28391	0.121	0.111	1
MVD	0.744101	-0.0384398	0.143	0.148	1
IFI35	0.744279	-0.0224546	0.139	0.13	1
MZT2B	0.744465	0.00664259	0.753	0.68	1
NOP2	0.744906	-0.332254	0.117	0.121	1
ARIH2	0.745116	-0.06218	0.475	0.429	1
ZNF420	0.745455	-0.143934	0.159	0.149	1
APAF1	0.745548	0.037315	0.2	0.191	1
UBA2	0.745613	-0.0994836	0.489	0.435	1
GSKIP	0.746664	-0.464583	0.108	0.109	1
LINC01857	0.747149	0.0401944	0.26	0.247	1
ZBTB41	0.747305	-0.159441	0.126	0.116	1
MAST2	0.747451	-0.343949	0.108	0.111	1
TSTD3	0.747654	-0.435619	0.182	0.164	1
TCL6	0.747827	-0.311877	0.233	0.215	1
VPS16	0.748271	0.0109257	0.105	0.1	1
ACADSB	0.748357	-0.465445	0.108	0.111	1
IK	0.748532	-0.0704595	0.498	0.458	1
DCAKD	0.748822	-0.10092	0.114	0.106	1
ZFAND1	0.749324	-0.181648	0.193	0.177	1
PEBP1	0.749414	-0.140301	0.623	0.554	1
CMTR1	0.749472	-0.153816	0.121	0.113	1
KATNA1	0.74948	-0.165953	0.188	0.192	1
ARID3B	0.749669	-0.110972	0.155	0.159	1
CLPX	0.749731	-0.109891	0.204	0.188	1
ELP6	0.749811	-0.484675	0.166	0.164	1
BCL2L13	0.75009	-0.249779	0.262	0.257	1
ZNF169	0.750251	-0.0639927	0.155	0.145	1
PLAA	0.750818	-0.337722	0.202	0.202	1
ERI3	0.750837	-0.191989	0.238	0.232	1
TP53TG1	0.751164	-0.272597	0.15	0.139	1
FGFR1OP	0.751311	0.0312541	0.217	0.205	1
ZNF12	0.751662	-0.233316	0.126	0.13	1
GRK2	0.751784	-0.100449	0.46	0.416	1
EEF2K	0.752504	-0.213552	0.101	0.093	1
MBIP	0.752637	-0.0124258	0.114	0.108	1
RETREG1	0.753567	-0.355747	0.157	0.159	1
ARL14EP	0.753892	-0.220591	0.352	0.335	1
WDR82	0.753948	-0.120137	0.325	0.317	1
ABCF2	0.754104	-0.177586	0.105	0.097	1
PAOX	0.754251	-0.315453	0.191	0.188	1
DCAF1	0.754266	-0.0325642	0.303	0.283	1
MRVI1-AS1	0.754588	0.133059	0.128	0.123	1
TRMT13	0.754875	-0.220859	0.249	0.224	1
LRRC8A	0.755126	0.101416	0.114	0.108	1
RNF166	0.755322	-0.360881	0.159	0.159	1
RHOT2	0.756305	-0.373286	0.123	0.125	1
COMMD8	0.756545	-0.0390183	0.244	0.235	1
FAM3C	0.756648	-0.134358	0.657	0.625	1
VDAC3	0.756997	-0.17597	0.316	0.304	1
POLD3	0.7572	-0.131893	0.101	0.093	1
ASMTL	0.757425	-0.12469	0.213	0.198	1
AGPAT2	0.757657	-0.263089	0.099	0.102	1
AKR1B1	0.757771	-0.254948	0.177	0.162	1
CCDC66	0.758146	-0.110271	0.348	0.338	1
CD58	0.758273	-0.0464178	0.15	0.143	1
MRPL37	0.758345	-0.117062	0.108	0.101	1
ZNF746	0.7587	-0.0516266	0.117	0.108	1
SFMBT2	0.759187	0.0902891	0.137	0.13	1
SEM1	0.7593	-0.203049	0.478	0.435	1
ABHD10	0.759477	-0.303907	0.186	0.187	1
RINL	0.759706	-0.327281	0.184	0.166	1
SLC33A1	0.759777	-0.148042	0.146	0.137	1
GCDH	0.760358	-0.405595	0.128	0.117	1
WDR20	0.76065	-0.1399	0.348	0.319	1
ZMYM6	0.760675	-0.0630041	0.363	0.337	1
OAS2	0.761364	-0.456403	0.15	0.151	1
SNHG32	0.761542	-0.124766	0.635	0.579	1
PDCD5	0.761725	-0.188669	0.339	0.304	1
PBX2	0.761955	-0.215204	0.126	0.129	1
ATF7	0.762828	-0.0152803	0.287	0.271	1
HINT3	0.763019	-0.191818	0.195	0.182	1
KYAT1	0.763579	-0.0433783	0.096	0.102	1
SECISBP2L	0.763615	-0.0807131	0.534	0.481	1
PAIP2	0.763913	-0.0773908	0.691	0.651	1
CUL2	0.763917	-0.169774	0.312	0.29	1
ITGAL	0.764053	-0.101173	0.238	0.221	1
RPL26	0.764127	-0.0525339	0.998	0.996	1
PITPNA	0.76456	0.0252407	0.253	0.24	1
RNF38	0.764668	-0.00134634	0.67	0.621	1
ASNSD1	0.765216	-0.417572	0.126	0.125	1
MCM3	0.765232	-0.164383	0.132	0.137	1
DRG2	0.766212	-0.0583508	0.143	0.134	1
EHMT2	0.76685	-0.302806	0.168	0.169	1
ST3GAL5	0.766992	-0.161508	0.235	0.235	1
LARP7	0.767339	-0.087306	0.363	0.341	1
DHRS7B	0.767455	-0.291546	0.141	0.143	1
PDLIM2	0.76769	-0.179211	0.289	0.284	1
PSMA3	0.767877	-0.253878	0.343	0.323	1
SEC23A	0.768102	-0.0384761	0.327	0.308	1
BIN1	0.768105	-0.0775553	0.475	0.434	1
DHDDS	0.768167	-0.181219	0.152	0.143	1
MBD2	0.768268	-0.125496	0.601	0.566	1
ZNF510	0.768359	-0.181817	0.096	0.101	1
ZNF568	0.768437	-0.521735	0.11	0.112	1
PIGG	0.768482	-0.183012	0.155	0.143	1
SARS	0.768576	-0.0671398	0.339	0.314	1
CAPRIN1	0.769119	-0.139591	0.39	0.367	1
GNAS	0.769384	0.0208012	0.98	0.97	1
UGGT1	0.769623	-0.0805615	0.287	0.264	1
AL645568.1	0.770729	-0.271005	0.135	0.138	1
SLC2A11	0.770889	-0.309682	0.146	0.146	1
RPRD1A	0.771204	-0.0575034	0.433	0.396	1
C2orf68	0.771322	-0.258988	0.119	0.111	1
MRPS18B	0.771421	-0.0287391	0.285	0.268	1
MFSD14A	0.771429	-0.163346	0.379	0.349	1
NAT9	0.771547	-0.142763	0.119	0.111	1
RAD51-AS1	0.771924	-0.0188301	0.179	0.169	1
AGO1	0.772047	-0.167192	0.128	0.132	1
ZNF654	0.772122	-0.098057	0.309	0.288	1
TCTA	0.772918	0.0695793	0.108	0.102	1
ANGPTL1	0.772997	-0.0720178	0.794	0.752	1
CD72	0.773226	-0.0903799	0.57	0.515	1
PIGH	0.773337	-0.286608	0.179	0.18	1
LUC7L3	0.773716	0.0047567	0.825	0.754	1
EYA3	0.773775	-0.0763607	0.274	0.276	1
SSR3	0.773967	-0.17304	0.278	0.277	1
ZBED5-AS1	0.773971	-0.257772	0.11	0.101	1
AAMP	0.774073	-0.28741	0.195	0.194	1
ZNF564	0.774074	-0.144761	0.166	0.155	1
HIVEP3	0.774549	0.387252	0.157	0.156	1
RNF24	0.77542	0.112865	0.112	0.106	1
CDK11A	0.775477	-0.0861522	0.352	0.327	1
BAD	0.775529	-0.15763	0.123	0.116	1
RGPD8	0.775899	-0.0393614	0.121	0.114	1
PABPN1	0.776247	-0.181838	0.439	0.41	1
RNF114	0.776545	-0.193124	0.363	0.347	1
PARL	0.77701	-0.14081	0.28	0.282	1
ZMPSTE24	0.77706	0.237689	0.112	0.108	1
STUB1	0.777153	-0.0955696	0.408	0.368	1
NXT1	0.777317	-0.169143	0.28	0.258	1
LPIN2	0.777513	-0.0879643	0.209	0.212	1
YPEL2	0.777863	-0.335274	0.26	0.251	1
ZNF346	0.777926	0.00276879	0.179	0.183	1
SUPT20H	0.77835	-0.073623	0.265	0.247	1
GEMIN7	0.778617	-0.198389	0.112	0.103	1
SLC44A1	0.77887	-0.461983	0.157	0.156	1
MIB1	0.779118	-0.0919393	0.24	0.225	1
TBCEL	0.779233	0.0451269	0.112	0.107	1
CWC25	0.779488	-0.20381	0.269	0.246	1
PHAX	0.779631	-0.0334668	0.222	0.209	1
NKAP	0.779736	-0.246618	0.278	0.271	1
GOPC	0.779789	-0.179126	0.334	0.316	1
PIGK	0.779983	-0.0976467	0.17	0.161	1
PCAT1	0.780032	-0.47624	0.182	0.18	1
RFX7	0.780592	-0.0187039	0.545	0.538	1
NDUFAF3	0.78078	-0.27714	0.262	0.253	1
SUSD1	0.780847	-0.316086	0.121	0.123	1
ENSA	0.781025	-0.0461512	0.695	0.63	1
PNPLA6	0.781876	-0.0703109	0.112	0.105	1
AC138123.1	0.781927	-0.305779	0.141	0.13	1
ZNF846	0.782141	-0.0748391	0.164	0.166	1
NELFE	0.782495	-0.26464	0.182	0.167	1
ZFYVE27	0.782911	-0.015477	0.256	0.242	1
HSCB	0.783308	-0.122497	0.148	0.138	1
CAMK2G	0.784666	-0.171901	0.229	0.23	1
CCR7	0.784846	-0.172484	0.466	0.435	1
MAGOH	0.784871	-0.164946	0.482	0.432	1
PRR13	0.785082	-0.103008	0.583	0.539	1
SLC3A2	0.785095	-0.182996	0.271	0.246	1
TXNDC15	0.785927	-0.00686632	0.233	0.218	1
DENND1C	0.786397	-0.131055	0.249	0.23	1
XRCC5	0.786594	0.000268015	0.791	0.705	1
TAF8	0.786867	-0.238791	0.161	0.164	1
ABHD18	0.786931	-0.0667069	0.303	0.289	1
LACTB	0.786976	-0.290216	0.191	0.189	1
PHLPP2	0.787081	-0.165117	0.251	0.252	1
ACTR10	0.787101	-0.16175	0.368	0.348	1
SLC12A9	0.787215	-0.0983102	0.155	0.144	1
FBXW2	0.787241	-0.314164	0.186	0.185	1
RIPK2	0.787365	-0.156974	0.262	0.26	1
ASB8	0.787372	-0.378267	0.179	0.177	1
HS3ST1	0.787414	-0.0938269	0.193	0.182	1
COPS4	0.787677	-0.278738	0.233	0.225	1
MED26	0.787805	-0.0544163	0.168	0.159	1
MARCKS	0.787956	-0.11708	0.408	0.369	1
P2RY10	0.789092	-0.0793547	0.496	0.446	1
SMARCA4	0.789264	-0.217406	0.247	0.24	1
GCC2	0.789409	-0.154421	0.563	0.533	1
GGA1	0.789739	-0.134322	0.3	0.273	1
PRDM10	0.789919	-0.161799	0.11	0.103	1
BTN3A3	0.790153	-0.0839196	0.128	0.119	1
DOCK10	0.790519	-0.0736393	0.679	0.652	1
TULP3	0.790654	-0.227429	0.099	0.101	1
NAXE	0.791106	-0.318237	0.155	0.155	1
NCBP1	0.791913	-0.101311	0.217	0.203	1
NT5DC3	0.792042	-0.306282	0.121	0.113	1
DHX34	0.792572	0.00494117	0.099	0.102	1
EXOG	0.793051	-0.138316	0.188	0.176	1
ATPAF1	0.793408	-0.0908369	0.099	0.102	1
FDX1	0.793911	-0.229176	0.258	0.252	1
BBIP1	0.793935	-0.284407	0.17	0.157	1
E4F1	0.794068	-0.17973	0.112	0.105	1
ACADM	0.794377	-0.202762	0.359	0.346	1
ARL2	0.794526	-0.390312	0.177	0.172	1
DEDD2	0.794942	-0.205738	0.204	0.205	1
MAGED1	0.795246	-0.155776	0.341	0.342	1
BAG4	0.795543	-0.071251	0.195	0.199	1
KCTD7	0.795676	-0.172978	0.24	0.241	1
SLC25A3	0.795785	-0.0779628	0.735	0.665	1
NEMF	0.796111	-0.0202607	0.635	0.61	1
CDK4	0.796265	-0.277216	0.132	0.134	1
SPNS1	0.796279	-0.144097	0.099	0.102	1
MAP2K7	0.796603	-0.175793	0.137	0.14	1
SGPL1	0.796621	-0.211277	0.155	0.157	1
DTYMK	0.796718	-0.331709	0.117	0.118	1
BOD1	0.796789	-0.258573	0.166	0.155	1
HNRNPF	0.796934	-0.0236968	0.706	0.685	1
PTPRC	0.797084	-0.033886	0.973	0.964	1
TRAPPC2B	0.797375	-0.185052	0.182	0.169	1
KDM4B	0.797543	-0.0932437	0.578	0.509	1
FCRL3	0.797714	-0.231092	0.383	0.369	1
GALM	0.79784	-0.131286	0.179	0.171	1
SIVA1	0.797858	-0.144463	0.392	0.351	1
VASP	0.798054	0.016161	0.469	0.438	1
AP3M1	0.798136	-0.360591	0.173	0.157	1
ENDOD1	0.799023	0.0448597	0.108	0.102	1
SWT1	0.799408	-0.100823	0.103	0.107	1
ZNF302	0.799886	-0.228937	0.28	0.268	1
DDX39A	0.799932	-0.0632858	0.522	0.48	1
ZGPAT	0.800932	-0.288627	0.159	0.16	1
PUS10	0.802017	-0.0398925	0.137	0.13	1
RABEP2	0.802225	-0.15535	0.567	0.508	1
UIMC1	0.802408	0.004024	0.545	0.513	1
DMAC2L	0.802836	0.00322103	0.244	0.232	1
LYRM7	0.80295	-0.173649	0.159	0.148	1
DDB1	0.803154	-0.319544	0.224	0.22	1
ISCA2	0.80334	-0.35393	0.179	0.176	1
ARMH3	0.803519	-0.195408	0.455	0.433	1
TFE3	0.803783	-0.122943	0.103	0.097	1
GABBR1	0.803805	-0.119864	0.271	0.271	1
DNASE1	0.804002	-0.0880865	0.188	0.178	1
HEATR5A	0.804309	0.046418	0.177	0.171	1
BX284668.5	0.804782	-0.262349	0.139	0.129	1
DNMT1	0.805047	-0.17554	0.173	0.175	1
MKRN2	0.805725	-0.047183	0.184	0.172	1
ATP11C	0.805909	-0.190978	0.285	0.279	1
UGCG	0.80599	-0.188853	0.455	0.418	1
C5orf63	0.806191	-0.136821	0.128	0.121	1
COMMD6	0.807275	-0.0756421	0.91	0.898	1
ECI1	0.807785	-0.211243	0.24	0.236	1
HIGD2A	0.807931	-0.20641	0.513	0.475	1
MPV17	0.807973	-0.121757	0.148	0.138	1
PIP5K1A	0.808028	-0.05211	0.354	0.331	1
NCOA2	0.808544	-0.0703299	0.738	0.646	1
AP5M1	0.808934	-0.178314	0.17	0.172	1
BAZ1A	0.809195	-0.040267	0.635	0.585	1
NFYA	0.809627	-0.329169	0.135	0.124	1
DTX4	0.809646	-0.468223	0.101	0.102	1
EP300	0.810229	-0.0892592	0.587	0.558	1
R3HCC1L	0.810244	-0.127301	0.365	0.338	1
VPS45	0.810519	0.115923	0.211	0.204	1
MRTFA	0.810671	-0.0355247	0.496	0.462	1
SETDB1	0.810721	-0.252972	0.265	0.256	1
CAPN1	0.810769	-0.15491	0.289	0.283	1
YIPF5	0.811083	-0.256704	0.148	0.138	1
RBFOX2	0.811756	-0.357895	0.15	0.139	1
COX19	0.811817	-0.15309	0.303	0.298	1
RNPEPL1	0.812198	-0.0869136	0.249	0.234	1
AL031846.2	0.812355	-0.0646813	0.099	0.102	1
COQ8A	0.812422	-0.131717	0.204	0.191	1
AC097376.3	0.812583	-0.0321719	0.285	0.268	1
PAFAH1B2	0.812589	-0.249434	0.325	0.309	1
NLK	0.812805	-0.108725	0.368	0.343	1
DISP1	0.813008	-0.0280484	0.229	0.216	1
NRDC	0.813077	-0.106334	0.466	0.417	1
DBNL	0.813558	-7.69904e-05	0.554	0.534	1
FBXW11	0.814175	-0.0819584	0.688	0.63	1
APRT	0.814182	-0.0663195	0.74	0.674	1
CD302	0.814576	-0.258343	0.157	0.156	1
TMEM248	0.81463	-0.156046	0.417	0.396	1
PLEKHF2	0.815151	-0.0292397	0.621	0.588	1
USP33	0.815194	-0.135942	0.471	0.431	1
CHMP4B	0.815262	-0.110784	0.323	0.31	1
CCZ1	0.815429	-0.252877	0.173	0.161	1
AC009313.1	0.815438	-0.115935	0.2	0.202	1
FAM174C	0.815618	-0.232292	0.3	0.268	1
TMEM50B	0.815808	-0.166834	0.213	0.196	1
PFDN6	0.815954	-0.258178	0.229	0.224	1
LINC01588	0.816172	0.138443	0.498	0.482	1
MRPS2	0.816478	-0.215572	0.101	0.095	1
MRPS25	0.816778	-0.122399	0.305	0.283	1
MICU1	0.816988	-0.153915	0.372	0.355	1
GTDC1	0.817113	-0.148758	0.249	0.247	1
ITFG2	0.817438	-0.256033	0.37	0.353	1
AC008969.1	0.817491	-0.131399	0.13	0.123	1
CBX6	0.818418	-0.288784	0.126	0.127	1
CHP1	0.818797	-0.222955	0.146	0.146	1
ZNF85	0.819239	-0.203893	0.123	0.116	1
REEP5	0.819274	-0.14428	0.511	0.478	1
RSRP1	0.819521	0.00825179	0.839	0.785	1
JAGN1	0.819669	-0.156485	0.249	0.231	1
IRAK2	0.819774	0.260371	0.11	0.103	1
KIF3B	0.820007	-0.312989	0.22	0.216	1
KRR1	0.820021	-0.22961	0.401	0.376	1
STRADB	0.820093	-0.239294	0.253	0.237	1
DGCR2	0.820986	-0.220661	0.309	0.296	1
EML2	0.821427	-0.0786986	0.108	0.102	1
NOTCH2NLC	0.821533	-0.203176	0.105	0.108	1
PTPRA	0.821854	0.0363839	0.639	0.597	1
OSGEPL1	0.821873	-0.340699	0.108	0.108	1
MGAT4B	0.822377	-0.229556	0.108	0.101	1
AP5Z1	0.822642	-0.10152	0.177	0.166	1
TEX14	0.822685	0.15867	0.563	0.562	1
DOK3	0.823232	-0.339754	0.119	0.119	1
CDKL1	0.823373	0.0716668	0.152	0.146	1
DAZAP2	0.823577	-0.0600703	0.697	0.647	1
ZNF484	0.823758	-0.445229	0.143	0.141	1
TPRG1L	0.823914	-0.274951	0.126	0.128	1
POLD2	0.824268	-0.205662	0.188	0.177	1
SETDB2	0.82516	-0.226068	0.247	0.242	1
SLC25A28	0.825165	-0.214246	0.226	0.221	1
GALNT7	0.825252	-0.0413216	0.314	0.296	1
PPP1R8	0.825766	-0.106146	0.117	0.111	1
CLCN6	0.825816	-0.186454	0.188	0.187	1
ING1	0.826296	-0.237246	0.206	0.204	1
KLHL20	0.826322	0.0283703	0.33	0.31	1
SLC25A53	0.826345	-0.119775	0.251	0.235	1
RUNDC1	0.826943	-0.372122	0.123	0.114	1
COPS9	0.826977	-0.140962	0.415	0.381	1
WBP2	0.827086	0.0778221	0.267	0.26	1
ZNF428	0.827997	-0.279569	0.231	0.226	1
PTRH2	0.828138	-0.238511	0.179	0.165	1
RAB10	0.829295	-0.0227175	0.556	0.531	1
NOM1	0.829329	-0.255979	0.114	0.117	1
PHF11	0.829629	-0.0657845	0.397	0.391	1
IMMP1L	0.829699	-0.339842	0.262	0.237	1
BCL2L1	0.829911	-0.00225826	0.11	0.105	1
CRIPT	0.829994	-0.256667	0.233	0.215	1
ABCD4	0.830088	-0.19964	0.137	0.129	1
DZIP3	0.830124	-0.13548	0.253	0.25	1
URM1	0.8303	-0.108538	0.278	0.262	1
SLF1	0.830567	-0.163095	0.253	0.247	1
CCNK	0.830751	-0.147943	0.446	0.408	1
FEZ2	0.830942	-0.252679	0.244	0.237	1
FAN1	0.83157	-0.297909	0.119	0.121	1
METTL9	0.832051	-0.207959	0.381	0.357	1
SRPK1	0.832285	-0.0475847	0.325	0.308	1
NLRC5	0.832294	-0.200039	0.336	0.32	1
TNFSF12	0.832944	-0.389988	0.186	0.182	1
ANO6	0.833266	-0.0573327	0.244	0.246	1
ATXN1	0.833336	-0.0884994	0.182	0.175	1
AP001059.2	0.833638	-0.278848	0.103	0.097	1
EDRF1	0.834103	-0.093586	0.235	0.221	1
SCAI	0.834591	-0.0851853	0.312	0.296	1
ATP5F1C	0.834889	-0.143847	0.507	0.455	1
COX6B1	0.835863	-0.0947881	0.744	0.675	1
WDR4	0.836137	-0.240133	0.126	0.125	1
DPH3	0.836266	-0.240847	0.152	0.143	1
LMF1	0.836686	-0.171637	0.224	0.209	1
CKAP5	0.836705	-0.161048	0.179	0.17	1
MRPL48	0.836757	-0.288559	0.191	0.188	1
MLLT10	0.836893	-0.0993393	0.388	0.373	1
EXD3	0.837351	-0.170043	0.117	0.109	1
HIST1H2AH	0.837691	-0.121751	0.108	0.101	1
ATP2A3	0.837748	-0.115592	0.596	0.54	1
ANKRD36B	0.838009	-0.0355913	0.186	0.177	1
NDE1	0.838052	-0.242056	0.381	0.342	1
MRPL14	0.83808	-0.189848	0.258	0.236	1
KIAA0586	0.83808	-0.093993	0.296	0.28	1
VCPKMT	0.838748	-0.0472185	0.345	0.333	1
DGKD	0.839772	-0.126357	0.783	0.678	1
ZNF429	0.840099	-0.330632	0.17	0.167	1
FUNDC2	0.840618	-0.216806	0.287	0.261	1
ZNF75D	0.84085	-0.0166574	0.184	0.176	1
NT5DC1	0.841346	-0.123286	0.435	0.407	1
CALCOCO1	0.841552	-0.239962	0.159	0.16	1
TAPBP	0.84159	-0.0630755	0.709	0.662	1
KCTD18	0.841767	-0.302913	0.123	0.116	1
MEAF6	0.841785	-0.144491	0.426	0.383	1
CEP192	0.842006	-0.121545	0.442	0.407	1
AC018682.1	0.842543	-0.284258	0.256	0.232	1
NOC3L	0.842719	-0.0250306	0.312	0.295	1
CTDNEP1	0.842864	-0.27609	0.345	0.323	1
ANTKMT	0.84292	-0.253423	0.274	0.248	1
DHX29	0.843126	-0.148682	0.222	0.208	1
MKNK2	0.843521	-0.239922	0.54	0.478	1
AC006504.5	0.843587	0.122029	0.148	0.145	1
SCARB2	0.843799	0.00707956	0.157	0.15	1
MTHFD1	0.843881	-0.162874	0.152	0.145	1
SCLY	0.84414	-0.197837	0.123	0.117	1
SLC2A1	0.84418	-0.144753	0.274	0.271	1
SF3B4	0.844576	-0.197515	0.11	0.105	1
ANKRA2	0.844805	-0.141544	0.197	0.186	1
SLC66A2	0.845199	-0.0445154	0.309	0.298	1
AEBP2	0.845452	-0.0669203	0.46	0.437	1
ICE2	0.845502	-0.0674169	0.289	0.272	1
SNRPG	0.845653	-0.200196	0.563	0.508	1
ENOPH1	0.845881	-0.243164	0.197	0.196	1
NSUN6	0.845914	-0.0586465	0.249	0.251	1
CASP7	0.846264	-0.034108	0.11	0.106	1
SEPTIN7	0.846441	-0.00365816	0.904	0.872	1
PRPF31	0.846506	-0.154502	0.258	0.247	1
RARS	0.846638	0.0251172	0.193	0.185	1
USP10	0.846688	0.00780485	0.507	0.476	1
NUP93	0.846884	-0.130146	0.186	0.178	1
SEPHS1	0.847033	-0.0741963	0.132	0.127	1
MTCH2	0.847372	-0.183298	0.269	0.248	1
LGALS9	0.84742	-0.152569	0.276	0.269	1
CEP57	0.848014	-0.068213	0.435	0.41	1
OAT	0.848036	-0.203192	0.188	0.176	1
PNPLA2	0.848303	-0.128087	0.283	0.267	1
VPS9D1	0.848369	-0.145506	0.105	0.107	1
DLG2	0.848401	-0.140946	0.13	0.133	1
IRAK4	0.848571	-0.140587	0.359	0.327	1
RNF170	0.849114	-0.039567	0.191	0.183	1
ANK3	0.849389	0.188853	0.267	0.271	1
HGS	0.849651	-0.152545	0.132	0.127	1
CMC1	0.849761	0.0103406	0.258	0.248	1
ZNF786	0.85003	-0.146143	0.105	0.101	1
RNF4	0.850055	-0.148212	0.392	0.375	1
IMP4	0.851543	-0.0920134	0.249	0.23	1
FAM207A	0.851584	-0.284225	0.13	0.132	1
ELOC	0.851788	-0.165937	0.422	0.389	1
RAPGEF6	0.852035	-0.142227	0.713	0.654	1
AP000331.1	0.852154	-0.0982966	0.123	0.125	1
TSSC4	0.852655	-0.45943	0.197	0.187	1
TAB2	0.85271	-0.0678108	0.46	0.435	1
SNHG5	0.852816	-0.134269	0.765	0.724	1
MRPS11	0.85285	-0.384044	0.15	0.148	1
MRPL40	0.853061	-0.279008	0.28	0.262	1
KLF10	0.853263	0.028778	0.135	0.13	1
PUDP	0.853309	0.214285	0.26	0.261	1
TPP1	0.853711	-0.032101	0.193	0.197	1
AP2M1	0.854325	-0.150204	0.404	0.374	1
SH2B3	0.854614	-0.225278	0.238	0.22	1
ZDHHC24	0.855142	-0.116214	0.191	0.182	1
PPP1R12A	0.85527	0.000259301	0.735	0.679	1
CHKB	0.85564	-0.105426	0.327	0.306	1
PHYKPL	0.856302	-0.13085	0.543	0.488	1
TXNL4A	0.856377	-0.141003	0.475	0.433	1
R3HDM1	0.856379	-0.0830542	0.437	0.41	1
LINS1	0.85661	-0.208018	0.114	0.116	1
RAB18	0.856685	-0.0339847	0.422	0.392	1
RPL6	0.856854	-0.0672042	1	0.999	1
ATP2B1	0.857304	0.000724608	0.85	0.812	1
TPM4	0.8576	-0.101599	0.5	0.471	1
GTF2H1	0.857764	-0.162949	0.24	0.221	1
MAP4K5	0.858025	-0.167299	0.466	0.442	1
AL162253.2	0.858745	0.0349555	0.345	0.331	1
UBL7	0.858956	-0.296348	0.146	0.143	1
ALDH16A1	0.859069	-0.293827	0.222	0.216	1
RNF40	0.859224	-0.411247	0.11	0.109	1
GOLPH3	0.859453	-0.084339	0.448	0.422	1
MCM3AP	0.859682	-0.249347	0.168	0.169	1
LINC01504	0.859961	-0.252635	0.13	0.123	1
PEF1	0.860244	-0.260992	0.206	0.199	1
SNHG3	0.86074	-0.263951	0.307	0.292	1
STS	0.860748	-0.00620699	0.148	0.144	1
HERC1	0.860979	0.00162245	0.778	0.718	1
NDUFB1	0.861186	-0.203106	0.478	0.423	1
GAS7	0.861679	-0.0619734	0.157	0.15	1
CDK5RAP1	0.86168	-0.160579	0.224	0.213	1
ACOT8	0.861932	-0.203389	0.121	0.122	1
KYNU	0.862384	0.081029	0.567	0.538	1
UTP14A	0.86303	-0.224607	0.141	0.134	1
PRKAG1	0.863132	-0.0802831	0.271	0.26	1
EIF2S2	0.86315	-0.118217	0.552	0.501	1
NDUFS1	0.863297	-0.293666	0.224	0.215	1
CEP295	0.863743	-0.205421	0.233	0.225	1
RPSA	0.864176	-0.0593291	1	0.998	1
ERO1B	0.864278	-0.0937818	0.419	0.412	1
ROMO1	0.864494	-0.224061	0.285	0.263	1
GRAMD4	0.86465	-0.296548	0.119	0.113	1
PPP1CC	0.864652	-0.0687223	0.491	0.453	1
ITPA	0.865136	-0.207099	0.276	0.264	1
CTBS	0.865218	-0.00690087	0.231	0.226	1
SS18L2	0.865284	-0.163795	0.363	0.346	1
RECQL	0.865404	-0.142568	0.287	0.279	1
SLC43A2	0.865673	-0.233256	0.253	0.236	1
COX7B	0.865692	-0.0813153	0.552	0.502	1
GPX7	0.865757	0.262879	0.112	0.109	1
PHF14	0.866263	-0.0711338	0.527	0.504	1
SPRTN	0.866293	-0.0465458	0.15	0.151	1
TMEM183A	0.866511	-0.153611	0.215	0.214	1
NUCKS1	0.866515	-0.0973526	0.738	0.663	1
AMZ2	0.866535	-0.297348	0.15	0.148	1
PLA2G12A	0.866551	-0.191386	0.108	0.109	1
DPP7	0.867012	-0.154724	0.365	0.339	1
POM121C	0.867206	-0.201842	0.276	0.255	1
ZCWPW1	0.867434	-0.258183	0.15	0.15	1
LIX1-AS1	0.868102	-0.0248389	0.552	0.529	1
MOB3B	0.868551	-0.153466	0.386	0.376	1
SPIN1	0.869072	-0.172474	0.179	0.18	1
GRINA	0.869298	-0.231408	0.155	0.153	1
CRTC1	0.869331	-0.189058	0.291	0.285	1
ACSL5	0.869622	-0.262787	0.193	0.181	1
CGAS	0.869934	-0.380047	0.164	0.162	1
FGFR1OP2	0.87089	-0.277523	0.379	0.353	1
JPT2	0.871234	-0.276072	0.119	0.111	1
MOCS2	0.871255	-0.219401	0.126	0.119	1
COMMD2	0.871452	-0.296855	0.222	0.203	1
ZNF529-AS1	0.871685	-0.0228933	0.105	0.101	1
AC068724.3	0.872211	-0.191564	0.348	0.319	1
NAA38	0.872266	-0.113949	0.383	0.373	1
ZNF566	0.872491	0.00653222	0.143	0.139	1
TRIM59	0.872872	-0.0438118	0.135	0.13	1
GRAMD1A	0.872912	-0.182369	0.222	0.216	1
GFER	0.872919	-0.0396077	0.123	0.119	1
PPP1R21	0.872931	-0.138044	0.489	0.451	1
FCGR2B	0.872995	-0.0477077	0.422	0.391	1
TTC1	0.873354	-0.166751	0.46	0.416	1
EXOC2	0.873664	-0.137542	0.415	0.387	1
ZNF345	0.87399	0.0439531	0.126	0.122	1
PWWP3A	0.874236	-0.259801	0.143	0.134	1
UQCRC2	0.874444	-0.101885	0.473	0.437	1
NFKBIZ	0.875079	0.00341704	0.41	0.399	1
HRAS	0.875758	-0.149049	0.139	0.134	1
DGCR6L	0.876045	-0.245883	0.101	0.101	1
AP002495.1	0.876212	-0.27953	0.139	0.132	1
EI24	0.876329	-0.242715	0.11	0.105	1
SEC22A	0.876456	-0.177829	0.224	0.213	1
LRRFIP2	0.876696	-0.0457453	0.325	0.315	1
RALA	0.876814	-0.234233	0.305	0.292	1
ANKRD46	0.877237	-0.305372	0.105	0.106	1
YARS2	0.877407	-0.257969	0.168	0.166	1
TMEM167A	0.877426	-0.198915	0.278	0.271	1
SCAP	0.877536	-0.214703	0.222	0.21	1
HSD17B10	0.877667	-0.269442	0.253	0.235	1
NOL11	0.878182	-0.230238	0.238	0.228	1
WDR44	0.878233	-0.146142	0.294	0.274	1
IL7	0.878503	-0.174405	0.224	0.223	1
ANKS3	0.878864	-0.350686	0.11	0.109	1
CYBC1	0.879067	-0.0824848	0.404	0.379	1
ACOX1	0.879503	-0.183137	0.119	0.113	1
TIMM17B	0.87981	-0.361593	0.195	0.188	1
RBM12B	0.879863	-0.311659	0.186	0.182	1
HLA-DOA	0.879875	-0.17072	0.323	0.299	1
ARHGAP26	0.880058	-0.0840455	0.291	0.289	1
CHMP6	0.880221	-0.0510973	0.13	0.127	1
IGHG1	0.880332	-0.337035	0.175	0.165	1
SLC8B1	0.880693	-0.179926	0.108	0.108	1
PSD4	0.880991	-0.239367	0.2	0.198	1
PCYT1A	0.881031	-0.0510943	0.188	0.183	1
HBS1L	0.881327	-0.148218	0.343	0.33	1
KLHL22	0.881419	-0.125057	0.274	0.271	1
AC080162.1	0.881988	-0.336226	0.117	0.109	1
DDX1	0.882048	-0.227759	0.244	0.23	1
FBXO31	0.882795	-0.14946	0.159	0.151	1
MED6	0.882822	-0.233186	0.249	0.228	1
SLTM	0.883049	-0.0825665	0.7	0.627	1
PET100	0.883745	-0.245578	0.513	0.46	1
MGME1	0.883813	-0.221839	0.289	0.274	1
FAR1	0.88392	-0.187707	0.365	0.328	1
LAMTOR3	0.88412	-0.186205	0.121	0.114	1
MDC1	0.884372	-0.218158	0.108	0.108	1
RPS2	0.884608	-0.0515693	0.998	1	1
MEF2D	0.88483	-0.113652	0.247	0.245	1
RING1	0.885116	-0.236937	0.146	0.137	1
BCKDHB	0.885229	0.0253595	0.238	0.23	1
SGK3	0.885292	-0.194194	0.433	0.396	1
CLOCK	0.886048	-0.109233	0.229	0.22	1
SUSD3	0.886335	-0.484274	0.202	0.192	1
NOL9	0.886765	-0.0421698	0.222	0.213	1
KAT2B	0.886974	-0.139085	0.496	0.458	1
MCRIP1	0.887404	-0.12417	0.267	0.258	1
RAB5C	0.887507	-0.0938168	0.442	0.426	1
ZNF827	0.888462	-0.292886	0.211	0.207	1
HTT	0.888636	-0.159081	0.516	0.477	1
ANAPC4	0.889438	-0.197623	0.186	0.185	1
RCC1L	0.889721	-0.128938	0.191	0.18	1
ZNF587B	0.890531	-0.120097	0.143	0.138	1
UBA7	0.890891	-0.148041	0.11	0.111	1
TRMT2B	0.891449	-0.155542	0.175	0.167	1
DNAJC1	0.891583	0.0839522	0.377	0.387	1
DNAJC15	0.891721	-0.0312674	0.511	0.477	1
CYP4V2	0.892393	0.0136748	0.114	0.111	1
SNAP29	0.892547	-0.246699	0.13	0.13	1
RABEPK	0.893402	-0.129696	0.101	0.097	1
DELE1	0.893461	0.00970478	0.152	0.149	1
SSR1	0.893509	-0.161581	0.305	0.295	1
NARS	0.893648	-0.132244	0.265	0.248	1
NCAPH2	0.894397	-0.0705952	0.103	0.106	1
NBR1	0.89446	-0.248681	0.22	0.204	1
TTI2	0.894639	-0.411466	0.114	0.109	1
OTUD1	0.894766	0.0783953	0.428	0.405	1
PPP3R1	0.894867	-0.0899757	0.614	0.582	1
SF3A3	0.894896	-0.217039	0.265	0.261	1
SNX27	0.894989	-0.22136	0.195	0.192	1
SLC35E2A	0.895179	-0.00660872	0.143	0.14	1
CLPP	0.895491	-0.28625	0.204	0.197	1
ZNF652	0.89645	-0.154052	0.547	0.498	1
AC026202.2	0.896713	-0.304268	0.141	0.133	1
PEA15	0.89674	-0.0963475	0.103	0.1	1
KPNA6	0.896855	-0.0155369	0.354	0.344	1
TMEM219	0.896937	-0.15897	0.37	0.333	1
VPS29	0.897318	-0.101096	0.424	0.4	1
ANKRD26	0.897323	-0.39532	0.17	0.166	1
PELP1	0.897397	-0.101576	0.112	0.108	1
SNX29	0.89764	-0.142521	0.881	0.788	1
IRF2	0.897973	-0.105577	0.574	0.52	1
ZNF430	0.898105	-0.0937605	0.399	0.381	1
PARP8	0.899053	0.0174056	0.608	0.578	1
ATL3	0.899991	-0.166892	0.166	0.165	1
PKNOX1	0.900366	-0.189344	0.184	0.175	1
ELOA-AS1	0.900413	-0.225364	0.157	0.15	1
HMBOX1	0.900772	-0.154821	0.525	0.493	1
HIP1R	0.901099	-0.0199099	0.453	0.424	1
UBR1	0.901608	-0.0857625	0.527	0.503	1
FAM120AOS	0.901611	-0.161604	0.258	0.245	1
ENO1	0.902109	-0.0567911	0.605	0.583	1
LINC01135	0.902555	-0.446055	0.126	0.118	1
TRIAP1	0.902656	-0.173263	0.17	0.165	1
TM7SF3	0.9027	-0.139061	0.24	0.237	1
UQCC1	0.90288	-0.162089	0.233	0.221	1
THUMPD3	0.903252	-0.124272	0.119	0.114	1
AK3	0.903306	-0.139754	0.204	0.197	1
SYTL1	0.904204	-0.215406	0.37	0.342	1
CHD8	0.904484	-0.105601	0.37	0.353	1
STAU2	0.904585	0.0067186	0.368	0.359	1
AC008771.1	0.904648	-0.269918	0.105	0.101	1
MARCH5	0.90474	-0.0948118	0.321	0.31	1
MDH2	0.905203	-0.178776	0.417	0.394	1
H1FX	0.905321	-0.125547	0.455	0.449	1
ZNF780B	0.90568	-0.115959	0.188	0.181	1
TRAFD1	0.905768	-0.271053	0.146	0.139	1
TIGAR	0.906077	0.0675019	0.211	0.204	1
KIAA0825	0.906138	-0.0319444	0.114	0.117	1
MBD6	0.906221	-0.350253	0.108	0.103	1
SSU72	0.906359	-0.122236	0.545	0.492	1
TAZ	0.90642	-0.193158	0.249	0.241	1
PHACTR2	0.906693	0.0661351	0.166	0.169	1
KMT5B	0.906919	-0.0982097	0.404	0.371	1
PCID2	0.906926	-0.177868	0.24	0.228	1
MIB2	0.907769	-0.287896	0.13	0.129	1
GPN3	0.90798	-0.273138	0.135	0.133	1
ZFAS1	0.908116	-0.086996	0.942	0.916	1
ZEB2	0.908403	-0.00908561	0.798	0.739	1
FAM217B	0.908602	-0.0321713	0.101	0.102	1
MRPL24	0.908892	-0.347885	0.128	0.121	1
TAP1	0.909127	-0.147266	0.258	0.25	1
LINC00324	0.909206	-0.164692	0.101	0.096	1
REX1BD	0.909571	-0.137678	0.377	0.349	1
PXK	0.90981	-0.096198	0.583	0.54	1
METTL3	0.909813	-0.385746	0.159	0.154	1
LIAS	0.909989	-0.398088	0.121	0.114	1
CHUK	0.910293	0.0654714	0.168	0.165	1
LINC01374	0.910834	0.0354387	0.159	0.161	1
AC079447.1	0.910857	0.0938254	0.139	0.141	1
ARF4	0.911451	-0.111208	0.444	0.421	1
PIGL	0.911466	-0.0858898	0.289	0.279	1
HIBCH	0.911665	-0.0316091	0.401	0.383	1
EPB41L5	0.911873	0.0158606	0.213	0.214	1
KIZ	0.911967	-0.06951	0.296	0.28	1
MZT2A	0.912086	-0.196936	0.464	0.416	1
MRPL33	0.912139	-0.146663	0.372	0.344	1
MRPS28	0.912676	-0.100085	0.276	0.268	1
SLC35A1	0.913447	-0.371709	0.173	0.167	1
PRKCD	0.913475	-0.17423	0.164	0.162	1
RB1	0.913702	-0.0482365	0.865	0.785	1
CELF1	0.914229	-0.147666	0.585	0.538	1
ECSIT	0.91471	-0.190326	0.141	0.135	1
ZNF433-AS1	0.916072	-0.187519	0.323	0.308	1
RP9	0.916159	-0.29754	0.332	0.301	1
MON1B	0.916425	-0.167935	0.173	0.17	1
FGD2	0.91685	-0.0514858	0.67	0.617	1
UQCRB	0.916887	-0.092236	0.93	0.871	1
EIF3D	0.917515	-0.0481635	0.78	0.733	1
C16orf72	0.917537	-0.0399381	0.285	0.272	1
WWC3	0.917677	-0.212934	0.314	0.295	1
FOXRED1	0.91775	-0.145784	0.135	0.135	1
SNRPB	0.917865	-0.123374	0.684	0.625	1
HAUS2	0.91801	-0.284428	0.168	0.159	1
LMF2	0.918236	-0.208906	0.101	0.097	1
TMEM109	0.918479	-0.277787	0.191	0.183	1
CDC37L1	0.918604	-0.242836	0.146	0.139	1
DHFR	0.918859	-0.0975256	0.101	0.101	1
NUDT3	0.919159	-0.0356859	0.209	0.205	1
HERC2	0.919233	-0.176351	0.377	0.349	1
CASZ1	0.919363	-0.0831603	0.128	0.124	1
GTF3C6	0.919718	-0.138586	0.289	0.28	1
SGTB	0.919739	-0.0541428	0.108	0.108	1
CNIH1	0.919817	-0.201091	0.258	0.248	1
DNAJC24	0.920174	-0.0340094	0.146	0.14	1
EIF2B1	0.920176	-0.205641	0.2	0.193	1
IP6K2	0.920211	-0.133912	0.348	0.327	1
TSPOAP1-AS1	0.920526	-0.162961	0.26	0.255	1
PIGBOS1	0.920652	-0.19963	0.148	0.146	1
CENPX	0.921091	-0.395156	0.179	0.172	1
SUPT7L	0.921452	-0.303154	0.105	0.105	1
GYPC	0.921501	-0.176354	0.525	0.478	1
AC104806.2	0.921789	-0.246314	0.146	0.139	1
ZNRD1	0.921798	-0.0942079	0.244	0.235	1
OSTM1	0.921806	-0.130178	0.182	0.177	1
CAPNS1	0.921932	-0.0698753	0.287	0.274	1
DYNLT3	0.921971	-0.258142	0.204	0.199	1
COX18	0.922001	-0.076733	0.099	0.1	1
ARHGAP42	0.922264	-0.162128	0.186	0.18	1
SAMD4A	0.922375	-0.00985894	0.193	0.196	1
GDE1	0.922379	-0.221061	0.103	0.103	1
PRR7	0.922533	-0.175864	0.148	0.146	1
THAP1	0.922785	-0.0411204	0.117	0.113	1
TAF9	0.924135	-0.361439	0.238	0.219	1
RRNAD1	0.924694	-0.234149	0.13	0.125	1
TRAPPC12	0.924974	-0.176648	0.316	0.3	1
MESD	0.924992	-0.146459	0.242	0.237	1
CHD3	0.925585	-0.156537	0.155	0.151	1
METTL17	0.925856	-0.0332269	0.177	0.173	1
CAMK1D	0.92602	-0.110317	0.935	0.857	1
AC008555.4	0.926201	-0.249273	0.101	0.097	1
SLC25A51	0.926501	-0.399688	0.143	0.139	1
MOB2	0.926731	-0.0977188	0.206	0.197	1
CCDC82	0.92676	-0.129017	0.291	0.279	1
FBXO42	0.926919	-0.159493	0.392	0.365	1
ARMCX3	0.926926	-0.0934731	0.206	0.203	1
ZNF699	0.927327	-0.247022	0.128	0.123	1
ZNF317	0.928007	-0.293094	0.137	0.135	1
TMEM241	0.928773	-0.00231519	0.195	0.198	1
VPS36	0.92879	-0.082276	0.473	0.44	1
AC244131.2	0.928922	0.0689584	0.128	0.127	1
PSMD7	0.929007	-0.202426	0.451	0.405	1
SNX11	0.92956	-0.0922311	0.135	0.135	1
TERF2IP	0.929825	-0.0221058	0.646	0.609	1
NUDT5	0.929873	-0.196849	0.258	0.246	1
C16orf91	0.930027	-0.231483	0.117	0.112	1
KLC1	0.930049	-0.0908673	0.442	0.408	1
SH3TC1	0.93023	0.032958	0.179	0.176	1
TSBP1	0.930592	-0.0560177	0.123	0.121	1
PPME1	0.930613	-0.36883	0.121	0.116	1
TMEM267	0.931809	-0.359905	0.309	0.285	1
AC007569.1	0.932405	-0.0815904	0.202	0.196	1
LENG1	0.932789	-0.270442	0.206	0.194	1
ARL1	0.933856	-0.203531	0.17	0.165	1
THOC7	0.934017	-0.230704	0.332	0.31	1
TMUB2	0.934366	-0.0133985	0.164	0.161	1
CNPPD1	0.934596	-0.154547	0.235	0.228	1
PPARA	0.935069	-0.118004	0.166	0.16	1
SCNM1	0.93526	-0.179279	0.166	0.164	1
PNKD	0.935514	-0.351446	0.327	0.3	1
NUP37	0.936019	-0.382924	0.146	0.141	1
GMEB1	0.936034	-0.129467	0.184	0.18	1
ZFP64	0.936037	-0.245644	0.105	0.102	1
CEP152	0.936789	-0.246511	0.123	0.122	1
PSMD13	0.936932	-0.17566	0.365	0.344	1
DYNLT1	0.936951	-0.0775862	0.426	0.403	1
TNFRSF14	0.937493	-0.20897	0.455	0.415	1
RNF121	0.938489	-0.0612129	0.152	0.154	1
TRAF7	0.938728	-0.374735	0.101	0.1	1
NR2C2	0.93881	-0.124579	0.363	0.354	1
CCDC88B	0.938976	-0.193843	0.17	0.162	1
SPEN	0.93924	-0.00897591	0.527	0.498	1
IKZF2	0.939839	-0.119103	0.235	0.228	1
ZNF565	0.940361	-0.374618	0.2	0.191	1
RANBP9	0.940539	-0.0789842	0.406	0.391	1
TMEM222	0.941153	-0.0750434	0.179	0.173	1
LIMD1	0.941555	-0.215807	0.448	0.408	1
LYRM1	0.941599	-0.199441	0.247	0.229	1
CIZ1	0.941939	-0.257652	0.11	0.111	1
SAMSN1	0.942118	0.0617536	0.188	0.186	1
CSAD	0.942419	-0.201275	0.143	0.14	1
HACE1	0.942713	-0.0711581	0.119	0.117	1
RNF213	0.942811	-0.11461	0.641	0.567	1
PTRHD1	0.943205	-0.251438	0.253	0.235	1
CLEC2B	0.943271	-0.0613682	0.471	0.454	1
ACBD5	0.944254	-0.207832	0.177	0.172	1
RNF187	0.944348	-0.2689	0.224	0.213	1
ATP5ME	0.9444	-0.200689	0.617	0.546	1
PANK2	0.94447	-0.187629	0.323	0.3	1
MLX	0.94468	-0.248374	0.186	0.182	1
DENR	0.945216	-0.179385	0.451	0.407	1
MRPL4	0.94543	-0.186219	0.211	0.198	1
CRIM1	0.945888	-0.303299	0.137	0.132	1
METTL6	0.946448	-0.0661776	0.168	0.162	1
CERS4	0.946607	-0.219395	0.3	0.288	1
TMC8	0.946825	-0.131445	0.513	0.475	1
MRPL10	0.947021	-0.258524	0.119	0.118	1
MPDU1	0.94711	-0.267657	0.117	0.112	1
GAS5	0.947303	-0.13545	0.906	0.872	1
SUFU	0.948053	-0.121796	0.137	0.137	1
ZCRB1	0.948157	-0.194385	0.318	0.298	1
MINDY3	0.948217	-0.142113	0.215	0.209	1
ARMH4	0.948279	-0.0987768	0.244	0.235	1
GPANK1	0.948327	-0.218818	0.132	0.13	1
WDR92	0.94847	-0.318959	0.128	0.124	1
PCNA	0.949303	-0.263008	0.108	0.106	1
VPS54	0.94955	-0.0907778	0.276	0.268	1
MTF2	0.950356	-0.0987984	0.437	0.406	1
LACTB2	0.950422	-0.395456	0.103	0.1	1
ELOVL1	0.95084	0.0581421	0.117	0.116	1
NDRG3	0.950863	-0.114279	0.139	0.135	1
HLA-F	0.9512	-0.129004	0.628	0.563	1
KNL1	0.951446	0.0473122	0.119	0.121	1
ASAP1	0.951451	-0.187432	0.549	0.501	1
IDH2	0.95158	-0.320273	0.206	0.194	1
COX16	0.951744	-0.247722	0.404	0.368	1
RAP1GAP2	0.951857	0.0251478	0.244	0.241	1
HDLBP	0.952112	-0.130052	0.312	0.299	1
CMC2	0.952224	-0.176489	0.309	0.296	1
PRPS1	0.952612	-0.126182	0.209	0.204	1
HABP4	0.952781	-0.201467	0.15	0.145	1
PDE6D	0.953034	-0.220202	0.177	0.173	1
CAPS2	0.95338	-0.220197	0.105	0.102	1
C1D	0.95395	-0.205875	0.336	0.316	1
CCDC124	0.954239	-0.253174	0.155	0.15	1
DESI1	0.954867	-0.316634	0.155	0.148	1
CLPTM1	0.955379	-0.279579	0.206	0.194	1
BRD2	0.955791	-0.192851	0.478	0.423	1
PARP6	0.956153	-0.00278072	0.135	0.133	1
SYNJ2BP	0.956197	-0.244107	0.157	0.15	1
SCYL1	0.95661	-0.070917	0.108	0.103	1
COX7A2	0.957162	-0.144684	0.711	0.636	1
AP3D1	0.958054	-0.155798	0.231	0.223	1
CS	0.959399	-0.101812	0.235	0.229	1
MBD5	0.95946	-0.0193902	0.65	0.629	1
TIMM10B	0.959569	-0.362542	0.146	0.139	1
RRAGB	0.96096	-0.0676964	0.135	0.133	1
MAP2K3	0.961053	-0.16974	0.265	0.251	1
C22orf39	0.961071	-0.201529	0.184	0.177	1
ZNF76	0.961331	-0.189987	0.175	0.17	1
RETREG3	0.96177	-0.193585	0.265	0.252	1
NAPG	0.962129	-0.192945	0.28	0.267	1
U2SURP	0.962208	-0.0485163	0.614	0.574	1
MPC2	0.962447	-0.189764	0.37	0.343	1
RANBP1	0.962507	-0.211382	0.397	0.362	1
PATZ1	0.962695	-0.188771	0.114	0.112	1
SOAT1	0.963061	-0.085014	0.222	0.214	1
LHPP	0.963313	-0.134704	0.348	0.328	1
COPS5	0.963743	-0.252883	0.294	0.269	1
BCL7C	0.963948	-0.167038	0.339	0.314	1
ZNF33B	0.964484	-0.234007	0.249	0.236	1
APIP	0.965241	-0.0199621	0.184	0.183	1
PINX1	0.965284	-0.145605	0.184	0.178	1
ADSL	0.965518	-0.298255	0.184	0.173	1
GRAP	0.96681	-0.280322	0.175	0.167	1
TMEM126A	0.967191	-0.217819	0.182	0.177	1
ING2	0.967565	-0.0995625	0.126	0.124	1
FBXL5	0.967615	-0.154686	0.406	0.379	1
MED4	0.967845	-0.127589	0.397	0.365	1
PPIE	0.968	-0.256608	0.186	0.18	1
CEP170	0.968286	-0.0533494	0.422	0.391	1
KMT2B	0.968617	-0.100355	0.184	0.18	1
STOML2	0.968843	-0.250522	0.22	0.212	1
NHLRC2	0.969233	-0.237047	0.179	0.172	1
SETD1B	0.970172	-0.207949	0.117	0.113	1
IDE	0.970393	0.0881822	0.132	0.133	1
PDCD2	0.970483	-0.175267	0.345	0.322	1
OSGIN2	0.970621	-0.282713	0.13	0.125	1
VPS26C	0.970658	-0.255212	0.253	0.239	1
RBCK1	0.970698	-0.241487	0.365	0.332	1
PDCD6	0.970842	-0.0868085	0.52	0.481	1
FNDC3A	0.970975	-0.0554723	0.632	0.605	1
ZNF552	0.971207	-0.416058	0.11	0.107	1
UBE2E2	0.971456	-0.0306117	0.794	0.763	1
AKIRIN1	0.971658	-0.204533	0.368	0.338	1
RTN4	0.971661	0.0616175	0.529	0.52	1
ZNF14	0.972658	-0.0454727	0.155	0.15	1
ZNF329	0.972816	-0.203049	0.13	0.127	1
EIF2AK3-DT	0.972918	-0.15617	0.108	0.107	1
AL079338.1	0.973469	-0.0570335	0.143	0.145	1
INTS1	0.973556	-0.271026	0.13	0.128	1
TOR1AIP1	0.97362	-0.208226	0.283	0.267	1
TRNAU1AP	0.973778	-0.219037	0.224	0.212	1
TNFRSF13B	0.974312	-0.284312	0.265	0.252	1
NADK	0.974532	-0.293356	0.224	0.213	1
LINC01409	0.974659	-0.248163	0.166	0.161	1
LINC01128	0.975408	0.0322329	0.157	0.153	1
TRMT1	0.975779	-0.281495	0.204	0.196	1
HSD17B11	0.975824	-0.164194	0.413	0.379	1
ARF3	0.975941	-0.201288	0.121	0.119	1
GAB2	0.976154	-0.0261738	0.294	0.285	1
ATXN2L	0.97616	-0.095535	0.392	0.362	1
LSM5	0.976282	-0.140568	0.35	0.331	1
ODF2L	0.976402	-0.150391	0.361	0.333	1
DIAPH2-AS1	0.976675	0.190985	0.114	0.116	1
SF3B2	0.97676	-0.114478	0.473	0.444	1
ARPP19	0.977016	-0.155716	0.491	0.449	1
KAT8	0.977226	-0.213661	0.256	0.244	1
DHX30	0.977285	-0.240052	0.191	0.182	1
NELFCD	0.977552	-0.294697	0.285	0.264	1
AC027097.1	0.977647	-0.129388	0.226	0.218	1
CFAP44	0.978092	-0.142503	0.108	0.107	1
SNRNP35	0.978322	-0.197874	0.173	0.167	1
LMO7	0.978353	-0.115865	0.152	0.151	1
C12orf76	0.978375	-0.260476	0.186	0.18	1
ZSCAN18	0.978535	-0.117711	0.217	0.212	1
PGBD2	0.978772	-0.25867	0.105	0.103	1
N4BP1	0.979203	-0.0971755	0.278	0.268	1
ZDHHC17	0.979288	-0.0270539	0.401	0.386	1
PATL2	0.979477	-0.117932	0.361	0.348	1
PTCD3	0.980055	-0.258127	0.253	0.241	1
SPOUT1	0.980399	-0.0849454	0.112	0.112	1
CCDC167	0.980538	-0.267689	0.135	0.13	1
BMI1	0.98088	-0.0463137	0.157	0.156	1
SAMD9	0.980997	-0.173482	0.359	0.336	1
CCDC71L	0.982072	-0.114156	0.143	0.14	1
SCAF11	0.982401	-0.0463022	0.825	0.775	1
CCDC125	0.982556	-0.103066	0.103	0.102	1
TCTEX1D2	0.983059	-0.301428	0.121	0.117	1
TMEM175	0.983059	-0.482692	0.15	0.144	1
GTPBP2	0.983358	-0.366542	0.103	0.101	1
PIK3R1	0.983885	-0.165177	0.399	0.374	1
CCDC130	0.984472	-0.181968	0.233	0.223	1
Z94721.1	0.98454	-0.0550649	0.108	0.106	1
GNLY	0.984741	-0.0991915	0.112	0.108	1
HSF1	0.984769	-0.116894	0.271	0.262	1
MRPL21	0.984825	-0.427981	0.238	0.22	1
M6PR	0.984961	-0.100423	0.332	0.309	1
NXPE3	0.985021	-0.152155	0.139	0.138	1
IKBKG	0.985772	-0.171418	0.128	0.125	1
VDAC1	0.985831	-0.182717	0.323	0.306	1
BRMS1	0.986728	-0.113692	0.202	0.197	1
DYNC1LI1	0.986806	-0.0725071	0.348	0.333	1
PEX13	0.987201	-0.262095	0.137	0.132	1
EXOC7	0.987453	-0.24699	0.188	0.181	1
ZC3H13	0.98793	-0.181832	0.433	0.406	1
FAF2	0.987941	-0.083069	0.363	0.344	1
UBR7	0.988022	0.0438575	0.117	0.116	1
REV1	0.988104	-0.168672	0.267	0.257	1
SNRNP48	0.988629	-0.235219	0.139	0.135	1
UHRF2	0.989135	-0.123983	0.552	0.491	1
PBDC1	0.989264	-0.195502	0.159	0.155	1
CDC16	0.989842	-0.127653	0.298	0.287	1
ZFP36L1	0.989879	-0.0119176	0.742	0.724	1
PDSS2	0.989977	-0.158878	0.473	0.446	1
NSD1	0.99003	-0.0592632	0.599	0.556	1
SURF6	0.990604	-0.241167	0.132	0.129	1
STAT3	0.99073	-0.0612131	0.587	0.54	1
CARD8-AS1	0.990821	-0.226845	0.17	0.164	1
CBLL1	0.990899	-0.134799	0.193	0.186	1
ZMYM4	0.990938	-0.083042	0.413	0.391	1
COPRS	0.991543	-0.410822	0.159	0.15	1
NFIC	0.991735	-0.088657	0.146	0.143	1
ZNF675	0.991905	-0.249721	0.258	0.244	1
SELENOS	0.992064	-0.337662	0.191	0.181	1
SLC50A1	0.992132	-0.239085	0.24	0.228	1
BTRC	0.992167	-0.0608336	0.357	0.343	1
RABL6	0.992696	-0.153135	0.267	0.255	1
CMPK1	0.992906	-0.0739932	0.484	0.455	1
KLHL28	0.992962	-0.129731	0.278	0.264	1
LRRC8D	0.993111	-0.173666	0.318	0.3	1
FMC1	0.993114	-0.0749432	0.179	0.177	1
RFK	0.993243	-0.0540098	0.103	0.102	1
SLC25A25	0.993383	-0.374492	0.146	0.139	1
F8A1	0.993485	-0.172133	0.112	0.111	1
NUCB1	0.993879	-0.345107	0.197	0.188	1
TMEM220	0.993967	-0.0241018	0.128	0.127	1
Z93241.1	0.994052	-0.172852	0.146	0.141	1
PPP2R2A	0.994089	-0.0556006	0.504	0.476	1
NAGPA	0.994413	-0.379269	0.13	0.125	1
ACYP2	0.994556	0.00663093	0.594	0.571	1
LY96	0.994944	-0.293818	0.121	0.118	1
TUBA4A	0.994965	-0.143077	0.417	0.392	1
ARL8A	0.995445	-0.269203	0.204	0.194	1
MBD1	0.99579	-0.147313	0.157	0.154	1
FAAP20	0.995846	-0.129381	0.365	0.351	1
RMND5A	0.995868	-0.187197	0.334	0.315	1
ZNF738	0.995983	-0.244066	0.148	0.143	1
UROS	0.996365	-0.17817	0.164	0.16	1
LRP10	0.996459	-0.128959	0.296	0.29	1
STK11	0.996843	-0.0801414	0.148	0.145	1
EML5	0.997127	-0.298604	0.121	0.118	1
MFSD10	0.997333	-0.213926	0.251	0.237	1
C9orf85	0.997376	-0.0253324	0.195	0.193	1
DYNC1LI2	0.997448	-0.234866	0.233	0.225	1
NUP35	0.998006	-0.157462	0.101	0.098	1
GMFB	0.998191	-0.151787	0.217	0.209	1
STK26	0.998247	-0.119897	0.309	0.296	1
CERNA1	0.998577	-0.12104	0.161	0.157	1
DESI2	0.99946	-0.114128	0.22	0.212	1

### Sheet: Rel_PHE_D1 B_cell D1
Gene	p_val	avg_log2FC	pct.1	pct.2	p_val_adj
RPL8	6.45642e-143	-0.752232	0.999	1	2.36311e-138
RPL18A	6.20957e-135	-0.735208	1	0.999	2.27277e-130
RPS5	7.108e-131	-0.706142	0.997	1	2.6016e-126
RPL13A	5.67849e-127	-0.730687	0.997	1	2.07838e-122
RPL15	8.89271e-126	-0.619498	1	1	3.25482e-121
RPL13	4.34996e-125	-0.571151	1	1	1.59213e-120
RPL21	2.5993e-116	-0.632758	0.999	1	9.51371e-112
RPS3A	3.12594e-109	-0.501206	0.999	1	1.14412e-104
CXCR4	1.22929e-107	-1.56576	0.731	0.935	4.49932e-103
RPL29	3.69298e-107	-0.593402	0.998	0.998	1.35167e-102
RPS2	4.89327e-106	-0.573079	1	1	1.79098e-101
RPL12	1.09002e-105	-0.654228	1	0.999	3.9896e-101
RPL18	1.11055e-102	-0.523206	0.999	1	4.06472e-98
RPL9	1.35946e-101	-0.574211	0.998	0.999	4.97576e-97
RPS19	4.06644e-101	-0.613399	1	1	1.48836e-96
RPL7	2.55678e-97	-0.680914	0.986	0.996	9.35808e-93
RPL3	2.90611e-97	-0.530533	0.998	1	1.06366e-92
AC253572.2	5.35794e-95	3.01529	0.639	0.188	1.96106e-90
RPL5	8.93049e-94	-0.549194	0.998	0.999	3.26865e-89
RPL11	3.3234e-93	-0.488111	1	1	1.2164e-88
RPL19	1.08628e-92	-0.516142	1	1	3.9759e-88
TXNIP	1.53971e-92	-0.87514	0.988	1	5.63548e-88
RPL10	1.93333e-92	-0.470644	1	1	7.07619e-88
RPL17	2.11857e-91	-0.561124	0.998	1	7.75417e-87
RPL35	4.06696e-90	-0.607765	0.993	0.999	1.48855e-85
RPS29	7.20897e-88	-0.636611	0.996	1	2.63855e-83
RPL6	9.60493e-86	-0.544972	0.999	0.999	3.5155e-81
RPL28	9.25197e-85	-0.448982	1	1	3.38631e-80
RPL32	7.29846e-84	-0.490786	1	1	2.67131e-79
RPS11	1.49473e-83	-0.52354	0.999	1	5.47086e-79
RPS4X	1.50457e-81	-0.491813	1	1	5.50686e-77
RPS23	5.79178e-81	-0.41223	1	1	2.11985e-76
RPL7A	1.25174e-80	-0.460077	1	1	4.58148e-76
RPS16	1.3408e-78	-0.465911	0.999	1	4.90746e-74
FAU	2.71403e-77	-0.470603	1	1	9.93363e-73
RPS27A	3.7242e-77	-0.419828	0.998	1	1.36309e-72
BTG1	6.53845e-77	-0.791985	0.989	0.998	2.39314e-72
RPSA	1.30348e-75	-0.536057	0.997	1	4.77088e-71
TPT1	2.22468e-74	-0.426802	0.999	1	8.14257e-70
RPS9	2.76487e-74	-0.497566	0.994	0.999	1.01197e-69
RPS20	3.72451e-74	-0.590423	0.993	0.996	1.36321e-69
RPL27	3.35428e-72	-0.601512	0.981	0.999	1.2277e-67
ARL17B	3.92464e-72	2.97487	0.404	0.049	1.43646e-67
RPS18	7.06812e-72	-0.570728	0.998	1	2.587e-67
RPL10A	6.77915e-71	-0.515252	0.996	0.999	2.48124e-66
RPS8	2.2155e-70	-0.425946	1	0.999	8.10897e-66
RPL23A	3.16229e-70	-0.488312	0.996	1	1.15743e-65
NACA	1.31553e-69	-0.493946	1	1	4.81499e-65
RPL38	1.87909e-69	-0.586208	0.974	0.998	6.87764e-65
RPL26	4.02338e-69	-0.39694	1	1	1.4726e-64
RPS27	2.74162e-68	-0.412002	1	1	1.00346e-63
RPS3	3.23778e-68	-0.418289	1	1	1.18506e-63
RPS6	9.62465e-68	-0.465007	0.999	1	3.52272e-63
HIST1H1E	1.1394e-67	1.54502	0.708	0.299	4.17033e-63
RPL24	1.83761e-67	-0.489243	0.999	0.996	6.72583e-63
RACK1	1.21072e-66	-0.486436	0.996	1	4.43135e-62
RPL27A	1.55667e-66	-0.581654	0.989	1	5.69756e-62
RPLP0	5.46183e-65	-0.60877	0.981	0.997	1.99908e-60
UBA52	1.50119e-64	-0.447276	0.997	0.999	5.4945e-60
NOP53	2.0428e-64	-0.793882	0.93	0.968	7.47687e-60
MT-ND4L	1.91794e-63	0.859309	0.966	0.802	7.01985e-59
RPS13	7.1245e-62	-0.396547	0.998	1	2.60764e-57
HIST1H1D	2.07731e-61	1.64062	0.643	0.264	7.60316e-57
RPS15	9.87597e-61	-0.376975	1	1	3.6147e-56
RPL22	6.19457e-59	-0.438591	0.999	0.999	2.26728e-54
TEX14	1.71743e-58	1.7552	0.709	0.351	6.28597e-54
EEF1G	5.98473e-58	-0.530986	0.98	0.997	2.19047e-53
CROCC	1.46964e-57	1.65967	0.616	0.236	5.37904e-53
EEF1D	5.55888e-57	-0.569664	0.979	0.991	2.03461e-52
RPS14	2.4844e-56	-0.400667	0.998	1	9.09315e-52
EEF1A1	8.60042e-56	-0.340493	1	1	3.14784e-51
RPS7	8.81308e-56	-0.392234	1	0.999	3.22568e-51
RPS25	2.80306e-55	-0.369975	0.999	1	1.02595e-50
MT-ND5	8.89056e-55	0.581457	0.997	0.981	3.25404e-50
BANK1	1.98445e-54	0.773333	0.994	0.971	7.26328e-50
EEF1B2	2.12119e-52	-0.489568	0.991	0.999	7.76378e-48
YBX3	4.58504e-52	-1.38532	0.5	0.734	1.67817e-47
MT-CO3	7.9522e-52	-0.327583	1	1	2.91058e-47
GAS5	1.15025e-51	-0.831403	0.849	0.922	4.21002e-47
KLF2	1.69826e-51	-0.78869	0.92	0.961	6.21579e-47
RPL35A	1.981e-51	-0.371105	1	1	7.25066e-47
PARP14	3.17424e-51	1.34247	0.726	0.378	1.1618e-46
PLCG2	1.94265e-50	0.891251	0.928	0.708	7.11028e-46
RPL37	5.34208e-50	-0.336915	0.998	1	1.95525e-45
KANSL1	1.79425e-48	1.08687	0.791	0.501	6.56715e-44
RPL30	1.93595e-46	-0.281508	1	1	7.08576e-42
AC007952.4	5.7632e-46	1.76497	0.522	0.202	2.10939e-41
JMJD1C	1.82942e-44	0.792911	0.929	0.786	6.69587e-40
HIST2H2AA4	3.143e-44	3.54473	0.248	0.025	1.15037e-39
RPL41	9.56009e-44	-0.294273	1	1	3.49909e-39
GLS	6.32911e-43	1.047	0.767	0.456	2.31652e-38
AL021155.5	9.17743e-43	1.88545	0.377	0.099	3.35903e-38
RAB11FIP1	1.07706e-42	1.30917	0.666	0.363	3.94216e-38
RPL34	1.47356e-42	-0.289216	1	1	5.39337e-38
RIPOR2	2.73305e-42	0.784164	0.961	0.883	1.00032e-37
CD79A	1.57948e-41	-0.521387	0.97	0.986	5.78105e-37
TMSB10	3.23392e-41	-0.398739	0.998	1	1.18365e-36
HNRNPH1	6.63147e-41	1.01488	0.699	0.356	2.42719e-36
SNHG32	8.08342e-41	-1.06221	0.527	0.725	2.95861e-36
PFDN5	1.30701e-40	-0.453347	0.982	0.989	4.7838e-36
RPL14	5.88474e-40	-0.329507	0.999	1	2.15387e-35
RALGPS2	7.10138e-40	0.719572	0.978	0.913	2.59918e-35
NAMPT	1.66478e-39	1.38819	0.532	0.222	6.09325e-35
TSC22D3	1.67976e-39	-0.947782	0.884	0.923	6.14808e-35
ARIH1	1.76069e-39	0.906037	0.824	0.601	6.44429e-35
MBNL1	2.02665e-39	0.753681	0.957	0.897	7.41775e-35
NFKB1	2.25266e-39	1.14393	0.703	0.409	8.24496e-35
RPL37A	8.1568e-39	-0.317251	0.999	1	2.98547e-34
PTPRC	1.317e-38	0.611003	0.957	0.913	4.82037e-34
RPS24	5.17961e-38	-0.323834	1	0.999	1.89579e-33
CDK14	9.02784e-38	0.990319	0.834	0.623	3.30428e-33
RPLP2	9.28573e-38	-0.271414	1	1	3.39867e-33
SEL1L3	9.81392e-38	0.937533	0.889	0.68	3.59199e-33
ETF1	2.82417e-37	1.47336	0.44	0.16	1.03367e-32
FNBP1	9.23314e-37	0.894381	0.837	0.615	3.37942e-32
RPS10	1.09554e-36	-0.55851	0.782	0.975	4.00977e-32
TMEM107	1.3306e-36	1.77671	0.411	0.144	4.87011e-32
FBXW7	3.32721e-36	1.01942	0.716	0.418	1.21779e-31
RPS12	6.90115e-36	-0.295685	1	1	2.52589e-31
ARHGAP15	7.17641e-36	0.681353	0.956	0.925	2.62664e-31
WDFY4	7.62689e-36	0.998578	0.768	0.523	2.79152e-31
CIITA	1.21588e-35	1.09973	0.68	0.388	4.45024e-31
RPL36AL	2.12669e-35	-0.591186	0.899	0.935	7.7839e-31
RNF19A	2.32874e-35	1.0699	0.681	0.402	8.52344e-31
SPAG9	4.99895e-35	1.22136	0.533	0.244	1.82967e-30
BMP2K	6.37393e-35	1.2234	0.66	0.391	2.33292e-30
IFRD1	1.30281e-34	1.2008	0.557	0.26	4.76841e-30
C5orf17	1.69089e-34	4.45865	0.187	0.016	6.18883e-30
RASGRP3	1.98423e-34	1.37583	0.532	0.262	7.26249e-30
IKZF1	2.19828e-34	0.81716	0.879	0.702	8.04594e-30
FAM53B	2.92381e-34	1.45362	0.552	0.288	1.07014e-29
HIST1H2AH	6.30779e-34	2.89027	0.204	0.024	2.30872e-29
RPLP1	8.40622e-34	-0.281011	1	1	3.07676e-29
ZEB2	8.64014e-34	1.14649	0.757	0.521	3.16238e-29
HLA-DRB5	1.11478e-33	0.598444	0.931	0.602	4.0802e-29
RPL4	1.11874e-33	-0.464856	0.961	0.982	4.09469e-29
ELMO1	2.72375e-33	0.901527	0.773	0.556	9.9692e-29
RANBP2	3.91751e-33	1.15137	0.597	0.318	1.43385e-28
ARHGAP17	8.2331e-33	0.998619	0.673	0.382	3.0134e-28
Z93241.1	8.87665e-33	2.21374	0.241	0.043	3.24894e-28
LINC00910	9.95524e-33	1.18939	0.517	0.241	3.64372e-28
CAMK1D	1.09581e-32	0.7922	0.887	0.791	4.01077e-28
FTL	1.20719e-32	-0.31241	0.999	1	4.41843e-28
TRA2A	1.24017e-32	0.895611	0.813	0.588	4.53914e-28
RPS4Y1	1.61744e-32	9.75415	0.141	0	5.91998e-28
OOEP	2.32862e-32	1.69589	0.341	0.105	8.52297e-28
TSBP1-AS1	3.47606e-32	1.67395	0.386	0.148	1.27227e-27
AKAP13	1.53385e-31	0.625948	0.936	0.811	5.61404e-27
TRAF3	1.71174e-31	0.996187	0.699	0.45	6.26514e-27
TRA2B	1.982e-31	0.722051	0.84	0.599	7.2543e-27
KDM2A	4.26138e-31	0.949188	0.663	0.382	1.55971e-26
SMDT1	1.37897e-30	-0.779645	0.748	0.791	5.04715e-26
SIPA1L3	2.32866e-30	0.914127	0.817	0.663	8.52312e-26
TNRC6B	4.18016e-30	0.684714	0.919	0.822	1.52998e-25
MT-ND3	1.06927e-29	-0.263925	1	1	3.91362e-25
HNRNPU	1.28588e-29	0.74989	0.776	0.533	4.70644e-25
HECA	1.33649e-29	0.936227	0.603	0.324	4.89168e-25
CCNL1	1.39003e-29	0.682193	0.818	0.592	5.08763e-25
ARID1B	1.53134e-29	0.680845	0.901	0.819	5.60486e-25
TP53BP2	2.46886e-29	1.37144	0.356	0.122	9.03629e-25
DOCK10	2.82068e-29	0.940723	0.663	0.403	1.0324e-24
SF3B1	2.8677e-29	0.790875	0.717	0.455	1.04961e-24
TCL1A	4.26085e-29	-0.909278	0.586	0.752	1.55951e-24
TMSB4X	6.15868e-29	-0.308546	1	1	2.25414e-24
IKZF3	1.11723e-28	0.753932	0.846	0.62	4.08916e-24
MEF2A	1.35283e-28	0.780215	0.826	0.608	4.9515e-24
PIKFYVE	1.4078e-28	1.16054	0.578	0.321	5.1527e-24
ANKRD17	2.01323e-28	0.982263	0.652	0.393	7.36861e-24
LRMP	3.61172e-28	1.03214	0.627	0.356	1.32192e-23
RERE	5.00759e-28	0.808569	0.83	0.656	1.83283e-23
GRB2	5.18858e-28	0.658352	0.879	0.692	1.89907e-23
MARCH1	6.47338e-28	0.69946	0.917	0.822	2.36932e-23
XYLT1	8.9524e-28	1.27375	0.582	0.361	3.27667e-23
VAV2	1.00249e-27	1.17342	0.454	0.205	3.6692e-23
HIST1H1C	1.33365e-27	0.770008	0.739	0.461	4.88129e-23
YWHAZ	1.3849e-27	0.575812	0.923	0.798	5.06888e-23
RPL23	1.59101e-27	-0.397724	0.977	0.973	5.82325e-23
FCRL2	1.8692e-27	0.864855	0.63	0.345	6.84147e-23
TRIO	1.93006e-27	0.851193	0.768	0.538	7.0642e-23
ABI1	1.98241e-27	0.871064	0.696	0.44	7.25582e-23
NR4A2	2.05729e-27	1.24389	0.491	0.242	7.52991e-23
PRDM2	2.70315e-27	0.68198	0.872	0.679	9.89381e-23
SLC38A1	4.5548e-27	0.734897	0.814	0.621	1.6671e-22
USP3	4.57877e-27	0.749178	0.75	0.517	1.67588e-22
RPL31	5.01323e-27	-0.366039	0.977	0.981	1.83489e-22
ZFAND5	6.69792e-27	1.13616	0.418	0.174	2.4515e-22
SETBP1	7.28971e-27	0.997778	0.658	0.422	2.66811e-22
MIR29B2CHG	1.67253e-26	1.27422	0.378	0.15	6.12164e-22
SNX29	1.97018e-26	1.00211	0.789	0.662	7.21107e-22
QKI	2.23396e-26	0.937021	0.637	0.38	8.17652e-22
ANKRD11	2.50011e-26	0.742682	0.822	0.655	9.15065e-22
RPS17	2.63348e-26	-0.444035	0.938	0.951	9.63882e-22
ARHGAP24	3.12995e-26	0.755494	0.911	0.793	1.14559e-21
AFF3	4.33603e-26	0.764638	0.981	0.981	1.58703e-21
BTAF1	4.68577e-26	0.918096	0.536	0.275	1.71504e-21
CDK13	5.27825e-26	0.964994	0.767	0.563	1.93189e-21
BTF3	5.28534e-26	-0.407608	0.949	0.964	1.93449e-21
SMARCA2	5.36584e-26	0.881781	0.626	0.365	1.96395e-21
SLC4A7	5.44762e-26	1.12917	0.501	0.258	1.99388e-21
JAZF1	5.66298e-26	0.898912	0.749	0.562	2.07271e-21
RPL39	6.51641e-26	-0.193707	1	1	2.38507e-21
ZFAS1	7.8233e-26	-0.49883	0.947	0.938	2.86341e-21
USP48	7.89135e-26	1.01129	0.488	0.235	2.88831e-21
PPP3CA	8.17992e-26	0.798391	0.844	0.69	2.99393e-21
IQSEC1	8.22555e-26	0.937532	0.698	0.479	3.01063e-21
TBC1D22A	8.35628e-26	0.748058	0.85	0.735	3.05848e-21
RAPGEF1	8.55786e-26	0.853592	0.679	0.443	3.13226e-21
FOSB	9.7224e-26	0.766179	0.73	0.458	3.55849e-21
CMIP	1.22034e-25	1.07618	0.55	0.309	4.46658e-21
ZBTB20	1.50425e-25	0.692196	0.882	0.823	5.50571e-21
RPS15A	1.64113e-25	-0.20624	1	1	6.00668e-21
DGKD	2.03357e-25	0.83442	0.744	0.533	7.44306e-21
RABGEF1	2.26644e-25	0.873455	0.676	0.424	8.29541e-21
RASSF3	2.39618e-25	0.930418	0.547	0.292	8.77024e-21
TRANK1	3.28297e-25	1.50035	0.336	0.131	1.2016e-20
ROCK1	3.49166e-25	0.680174	0.762	0.524	1.27798e-20
MALAT1	4.36154e-25	-0.18547	1	1	1.59637e-20
MAP4K4	4.4106e-25	0.741463	0.783	0.594	1.61432e-20
SAMD8	6.86655e-25	0.993285	0.523	0.27	2.51323e-20
MED13L	6.90953e-25	0.702151	0.833	0.694	2.52896e-20
TMEM131L	7.74221e-25	0.724789	0.832	0.737	2.83373e-20
MT-CYB	9.27249e-25	-0.274552	1	1	3.39383e-20
VPS13C	9.42294e-25	0.687105	0.782	0.585	3.44889e-20
SRPK2	1.53099e-24	0.720209	0.864	0.71	5.60356e-20
LRCH3	1.68031e-24	0.974349	0.528	0.286	6.15012e-20
NEDD9	1.89324e-24	0.960274	0.602	0.358	6.92945e-20
RABGAP1L	2.66096e-24	0.797167	0.889	0.788	9.73937e-20
DOCK2	3.06145e-24	0.733078	0.768	0.569	1.12052e-19
PPP4R3A	3.25583e-24	0.865751	0.621	0.365	1.19167e-19
ITSN2	4.00438e-24	0.680999	0.833	0.696	1.46564e-19
MAPK14	4.4929e-24	1.20653	0.443	0.215	1.64445e-19
ITPR2	5.27728e-24	0.899281	0.652	0.416	1.93154e-19
PIK3AP1	5.27729e-24	0.929613	0.603	0.359	1.93154e-19
PAFAH1B1	5.37082e-24	0.706108	0.693	0.444	1.96577e-19
FCRL5	5.58268e-24	1.24674	0.451	0.226	2.04332e-19
PPP1R15A	5.58973e-24	0.700659	0.713	0.46	2.0459e-19
FAM49A	6.34052e-24	1.16169	0.452	0.227	2.32069e-19
AL136454.1	8.58888e-24	2.4756	0.162	0.025	3.14362e-19
PSPC1	8.67406e-24	0.808502	0.584	0.323	3.17479e-19
KDM6A	9.56419e-24	0.691754	0.767	0.546	3.50059e-19
EPS15	1.09848e-23	0.821245	0.72	0.496	4.02055e-19
HSPH1	1.29976e-23	1.39221	0.347	0.145	4.75727e-19
EBF1	1.71499e-23	0.850651	0.852	0.735	6.27702e-19
XRRA1	1.82356e-23	1.31711	0.347	0.141	6.67441e-19
DNM2	2.2505e-23	0.947712	0.503	0.263	8.23705e-19
H3F3A	2.30096e-23	-0.350013	0.981	0.984	8.42175e-19
CTNNB1	2.76733e-23	0.80067	0.614	0.354	1.01287e-18
LPXN	2.86451e-23	1.03786	0.408	0.186	1.04844e-18
LNPEP	2.95872e-23	0.881309	0.57	0.32	1.08292e-18
CHD1	3.20446e-23	0.7107	0.692	0.46	1.17286e-18
APBB1IP	3.84112e-23	0.694794	0.778	0.539	1.40589e-18
FAM214A	4.04676e-23	0.923492	0.604	0.372	1.48115e-18
SFPQ	4.31377e-23	0.711337	0.684	0.437	1.57888e-18
CHST11	4.91083e-23	0.982178	0.681	0.487	1.79741e-18
CD96	5.31608e-23	-2.0776	0.079	0.246	1.94574e-18
PLEKHG1	5.64224e-23	0.85209	0.716	0.526	2.06512e-18
STEAP1B	7.46564e-23	1.54307	0.441	0.241	2.7325e-18
SUSD6	8.09513e-23	1.00464	0.506	0.277	2.9629e-18
OSBPL10	8.91851e-23	0.642823	0.844	0.674	3.26426e-18
AC105402.3	1.26159e-22	-5.76937	0.059	0.203	4.61755e-18
MPRIP	1.31643e-22	0.877624	0.439	0.202	4.81828e-18
SETX	1.41527e-22	0.785404	0.669	0.428	5.18004e-18
ILF3	1.7117e-22	0.890461	0.488	0.241	6.26501e-18
FARP2	1.84166e-22	0.963178	0.514	0.279	6.74066e-18
DOCK11	1.88846e-22	0.861524	0.651	0.42	6.91195e-18
NDEL1	1.89635e-22	0.85379	0.472	0.233	6.94082e-18
MT-CO2	2.70032e-22	-0.199115	1	1	9.88345e-18
NIN	3.77926e-22	0.804959	0.672	0.442	1.38325e-17
DDX24	4.90277e-22	0.685087	0.727	0.495	1.79446e-17
NFKBIZ	5.09908e-22	1.01765	0.44	0.217	1.86631e-17
CD52	5.22226e-22	-0.263175	0.989	0.995	1.9114e-17
AL360012.1	5.37336e-22	2.29891	0.164	0.03	1.9667e-17
PIK3CD	5.53088e-22	0.869947	0.521	0.283	2.02436e-17
ARHGAP25	5.60014e-22	0.841715	0.627	0.383	2.04971e-17
HIVEP2	6.96431e-22	1.06637	0.462	0.24	2.54901e-17
FLI1	8.12346e-22	0.862352	0.69	0.49	2.97327e-17
UBE2D3	8.79645e-22	0.611468	0.808	0.618	3.21959e-17
BICD2	9.94553e-22	1.41748	0.263	0.089	3.64016e-17
SMG1	1.00815e-21	0.828869	0.591	0.349	3.68994e-17
XPO1	1.1209e-21	0.887547	0.522	0.288	4.10261e-17
DUSP2	1.25595e-21	1.60259	0.259	0.088	4.5969e-17
PACSIN2	1.2883e-21	1.03351	0.411	0.195	4.71529e-17
KMT2C	1.46757e-21	0.678084	0.786	0.606	5.37145e-17
SOX5	1.65378e-21	2.61495	0.262	0.099	6.05302e-17
HERC2	1.8121e-21	1.04951	0.383	0.172	6.63249e-17
NCOA3	1.99039e-21	0.565178	0.898	0.769	7.28503e-17
RNASE6	2.56086e-21	-1.40721	0.268	0.43	9.37301e-17
MYCBP2	2.65825e-21	0.509743	0.86	0.735	9.72946e-17
ARHGEF18	2.7452e-21	0.800172	0.762	0.571	1.00477e-16
MAP3K5	3.13531e-21	0.91995	0.541	0.315	1.14756e-16
ST8SIA4	3.24497e-21	0.922306	0.513	0.279	1.18769e-16
UBQLN1	3.44843e-21	0.90455	0.487	0.258	1.26216e-16
GBF1	3.53428e-21	0.999193	0.427	0.211	1.29358e-16
PRKCE	4.41507e-21	0.823713	0.782	0.668	1.61596e-16
VTI1A	4.69145e-21	0.827658	0.649	0.454	1.71712e-16
SUCO	4.70576e-21	0.883401	0.458	0.226	1.72235e-16
DAPP1	4.71694e-21	0.768469	0.64	0.41	1.72645e-16
SH3KBP1	5.1187e-21	0.77596	0.647	0.427	1.8735e-16
HIST1H1B	5.22351e-21	1.98025	0.181	0.042	1.91186e-16
NBPF14	5.3183e-21	1.49738	0.246	0.082	1.94655e-16
ADAM19	5.40023e-21	0.732391	0.773	0.584	1.97654e-16
PSME4	5.56312e-21	0.788008	0.563	0.332	2.03616e-16
TTN	5.84827e-21	1.44259	0.339	0.155	2.14053e-16
PDXDC1	5.89316e-21	0.813871	0.442	0.21	2.15695e-16
NGLY1	5.98365e-21	0.756376	0.611	0.367	2.19008e-16
LRRC37A2	6.37495e-21	1.41025	0.223	0.064	2.3333e-16
PIP4K2A	7.26983e-21	0.801095	0.627	0.395	2.66083e-16
ATF3	7.39518e-21	2.07198	0.164	0.033	2.70671e-16
IFIH1	7.50434e-21	1.36137	0.263	0.091	2.74666e-16
PHF3	8.31703e-21	0.74007	0.606	0.365	3.04412e-16
IGHM	8.73939e-21	-0.427951	0.836	0.92	3.1987e-16
ECD	9.85436e-21	0.945329	0.406	0.191	3.60679e-16
KLF12	9.89042e-21	0.902584	0.616	0.408	3.61999e-16
MAP4	1.01559e-20	0.914954	0.509	0.288	3.71717e-16
HINT1	1.11518e-20	-0.389349	0.924	0.939	4.08167e-16
ATM	1.71044e-20	0.605276	0.809	0.599	6.26038e-16
RPL36	1.84759e-20	-0.196993	0.999	0.999	6.76235e-16
MYO5A	1.90112e-20	0.90816	0.528	0.305	6.95829e-16
WASHC4	2.33805e-20	0.642239	0.717	0.48	8.55751e-16
SETD5	2.43611e-20	0.769352	0.571	0.337	8.91641e-16
MICAL3	2.51019e-20	0.872897	0.637	0.424	9.18753e-16
BCLAF1	2.58395e-20	0.694126	0.637	0.389	9.4575e-16
TBC1D5	2.66671e-20	0.591169	0.876	0.756	9.76044e-16
EIF4G2	2.87554e-20	0.640394	0.669	0.424	1.05248e-15
SKIL	2.9522e-20	0.966773	0.417	0.204	1.08054e-15
FBXL17	3.63047e-20	0.935383	0.619	0.424	1.32879e-15
MYO9B	3.74365e-20	0.808215	0.594	0.362	1.37022e-15
ITGA4	3.81807e-20	0.638095	0.734	0.529	1.39745e-15
COX7C	4.13884e-20	-0.349588	0.948	0.953	1.51486e-15
CD84	4.6782e-20	1.88951	0.203	0.059	1.71227e-15
PDE7A	4.81575e-20	0.709852	0.814	0.714	1.76261e-15
NUDT4	4.82766e-20	1.08215	0.368	0.172	1.76697e-15
USP24	4.97538e-20	0.778861	0.598	0.361	1.82104e-15
INPP5D	5.07002e-20	0.587305	0.816	0.65	1.85568e-15
CLK1	5.13995e-20	0.615242	0.669	0.414	1.88127e-15
MALT1	5.39556e-20	0.835919	0.616	0.389	1.97483e-15
FEM1C	5.42679e-20	1.27109	0.244	0.08	1.98626e-15
SGPP1	6.06959e-20	1.31182	0.336	0.156	2.22153e-15
MRTFA	6.34438e-20	0.96338	0.501	0.288	2.32211e-15
NFATC2	6.80218e-20	1.17893	0.368	0.175	2.48967e-15
LARP4B	7.05437e-20	0.775576	0.546	0.315	2.58197e-15
PAX5	7.06184e-20	0.667787	0.872	0.747	2.5847e-15
TANK	7.72091e-20	0.605695	0.78	0.591	2.82593e-15
RRP12	7.99481e-20	1.29727	0.3	0.121	2.92618e-15
IER2	8.15425e-20	0.79094	0.883	0.742	2.98454e-15
CREM	8.6067e-20	1.02903	0.388	0.187	3.15014e-15
MKLN1	9.10028e-20	0.719383	0.592	0.353	3.33079e-15
GOLGA8B	9.71976e-20	1.17583	0.257	0.088	3.55753e-15
TASOR2	1.13672e-19	0.973296	0.501	0.288	4.16052e-15
CYTH1	1.13871e-19	0.572821	0.818	0.664	4.16778e-15
SAP30BP	1.14678e-19	0.848508	0.414	0.201	4.19734e-15
AKAP11	1.24475e-19	1.14713	0.323	0.137	4.55592e-15
ZHX2	1.24958e-19	0.803008	0.676	0.481	4.57358e-15
DIP2B	1.36196e-19	0.67133	0.758	0.573	4.98492e-15
FTH1	1.43748e-19	-0.228485	0.998	0.995	5.26131e-15
ASXL2	1.53928e-19	0.954776	0.42	0.216	5.6339e-15
NPIPB5	1.6375e-19	1.53747	0.186	0.047	5.99341e-15
MT-ND1	1.67338e-19	-0.254118	0.997	1	6.12475e-15
HMBOX1	1.74853e-19	0.968119	0.499	0.288	6.39978e-15
ZNF451	1.8725e-19	0.83737	0.441	0.227	6.85355e-15
COP1	1.96304e-19	0.649963	0.704	0.504	7.18492e-15
RASGEF1B	2.09431e-19	1.01654	0.45	0.239	7.66538e-15
EIF3E	2.1045e-19	-0.449563	0.88	0.878	7.70269e-15
CALHM6	2.22234e-19	-0.683418	0.591	0.691	8.13399e-15
KLHL15	2.49591e-19	1.54636	0.213	0.065	9.13527e-15
ARHGAP30	2.51112e-19	0.749177	0.494	0.259	9.19093e-15
FUT8	2.70563e-19	0.861136	0.566	0.364	9.90288e-15
MAP3K1	2.8459e-19	0.603976	0.742	0.543	1.04163e-14
ZSWIM6	2.99582e-19	0.832387	0.599	0.377	1.0965e-14
CLCN3	3.37907e-19	1.12435	0.313	0.131	1.23677e-14
LINC00623	3.41603e-19	1.16743	0.358	0.167	1.2503e-14
PPP2CA	3.55272e-19	0.784532	0.546	0.319	1.30033e-14
USP9X	3.58545e-19	0.77851	0.587	0.363	1.31231e-14
STAG1	3.79382e-19	0.592299	0.829	0.681	1.38858e-14
ZBTB11	3.85689e-19	1.00071	0.377	0.182	1.41166e-14
PPP3CC	3.86949e-19	0.589825	0.778	0.577	1.41627e-14
CDKAL1	3.87385e-19	0.68206	0.677	0.472	1.41787e-14
ELF1	4.03273e-19	0.488181	0.897	0.777	1.47602e-14
RHBDF2	4.08493e-19	0.727678	0.544	0.304	1.49513e-14
UBAP1	4.21768e-19	0.935897	0.392	0.192	1.54371e-14
VAV1	4.65191e-19	0.90341	0.4	0.196	1.70265e-14
DENND4A	4.77552e-19	0.595597	0.864	0.729	1.74789e-14
PTCH2	4.81254e-19	1.97451	0.161	0.035	1.76144e-14
MORF4L2	5.21036e-19	0.677471	0.582	0.342	1.90704e-14
FOXK2	5.62352e-19	0.894319	0.419	0.212	2.05827e-14
MT-ATP6	5.95088e-19	-0.228235	1	1	2.17808e-14
STX7	6.01294e-19	0.552766	0.831	0.642	2.20079e-14
PHF21A	6.05142e-19	0.83181	0.562	0.352	2.21488e-14
SMC5	6.18589e-19	0.833735	0.552	0.328	2.2641e-14
ASAP1	6.23495e-19	0.885633	0.516	0.308	2.28206e-14
NUP153	6.34218e-19	0.769512	0.508	0.286	2.3213e-14
PTPN22	6.41008e-19	1.03439	0.4	0.206	2.34615e-14
PICALM	6.41491e-19	0.689173	0.636	0.421	2.34792e-14
LSM14A	7.13644e-19	0.658452	0.683	0.473	2.61201e-14
LRBA	7.38957e-19	0.614776	0.806	0.668	2.70466e-14
GAK	8.12232e-19	0.97613	0.368	0.172	2.97285e-14
CDC42SE2	8.54242e-19	0.554591	0.894	0.8	3.12661e-14
BICRAL	8.5836e-19	0.712865	0.587	0.348	3.14168e-14
ANKRD36	9.4212e-19	1.16365	0.303	0.128	3.44825e-14
TRAPPC8	1.08039e-18	0.902069	0.382	0.18	3.95432e-14
PTMA	1.12426e-18	-0.238194	0.999	0.998	4.11491e-14
OAZ1	1.27617e-18	-0.328138	0.964	0.976	4.6709e-14
TSPYL2	1.29694e-18	0.868093	0.411	0.206	4.74694e-14
FAM49B	1.34237e-18	0.655738	0.793	0.62	4.91319e-14
RPTOR	1.46538e-18	0.956765	0.402	0.205	5.36345e-14
OGA	1.49358e-18	0.601627	0.701	0.466	5.46667e-14
MPP6	1.55339e-18	1.09433	0.43	0.23	5.68557e-14
ZDHHC21	1.61172e-18	0.959434	0.394	0.196	5.89906e-14
RUNX1	1.95446e-18	0.836796	0.628	0.45	7.15351e-14
NR4A3	2.00424e-18	3.04458	0.118	0.016	7.33572e-14
GRK3	2.01507e-18	0.680646	0.731	0.536	7.37536e-14
PPP1R15B	2.01572e-18	0.980404	0.263	0.098	7.37772e-14
CDK11B	2.0223e-18	1.01586	0.306	0.128	7.40183e-14
NCOR2	2.05223e-18	1.09475	0.299	0.127	7.51137e-14
TOP1	2.10064e-18	0.644765	0.688	0.486	7.68854e-14
TLK2	2.10395e-18	0.762983	0.523	0.297	7.70067e-14
TAOK1	2.14763e-18	0.751559	0.476	0.261	7.86053e-14
SAFB	2.19507e-18	0.715212	0.512	0.289	8.03419e-14
DHX15	2.32108e-18	0.877598	0.38	0.186	8.49537e-14
RNF213	2.323e-18	0.677411	0.61	0.38	8.50242e-14
NSF	2.34147e-18	1.01986	0.358	0.17	8.57e-14
CD83	2.37939e-18	0.629889	0.811	0.646	8.70882e-14
SAMD9L	2.39402e-18	0.931966	0.352	0.163	8.76237e-14
GTPBP1	2.70649e-18	1.06071	0.323	0.142	9.90602e-14
RREB1	3.06793e-18	0.936734	0.411	0.216	1.12289e-13
CCNK	3.14766e-18	0.797543	0.397	0.19	1.15207e-13
C16orf72	4.26844e-18	1.12931	0.289	0.118	1.56229e-13
SMG6	4.43063e-18	0.876301	0.412	0.212	1.62165e-13
SENP6	5.00999e-18	0.723636	0.664	0.455	1.83371e-13
WDSUB1	5.09799e-18	1.40499	0.233	0.084	1.86591e-13
BBX	5.19448e-18	0.637824	0.782	0.594	1.90123e-13
FAF1	5.23473e-18	0.654676	0.717	0.531	1.91596e-13
CLIC4	5.382e-18	0.826594	0.571	0.358	1.96987e-13
FP236383.3	5.3998e-18	2.37593	0.119	0.017	1.97638e-13
LCP1	5.5398e-18	0.596216	0.734	0.518	2.02762e-13
GSK3B	5.75562e-18	0.818886	0.51	0.299	2.10661e-13
CHD9	5.79131e-18	0.62779	0.722	0.509	2.11968e-13
DYRK1A	5.82248e-18	0.675259	0.693	0.499	2.13109e-13
WHAMM	6.3525e-18	0.778078	0.446	0.237	2.32508e-13
ATRX	6.50905e-18	0.506029	0.738	0.538	2.38238e-13
CNR2	6.51974e-18	0.79985	0.559	0.335	2.38629e-13
SYNRG	6.68875e-18	0.738871	0.55	0.324	2.44815e-13
MSI2	6.86325e-18	0.865122	0.547	0.353	2.51202e-13
GTF2I	6.87273e-18	0.686357	0.603	0.38	2.51549e-13
ATF6	6.93445e-18	0.77986	0.443	0.231	2.53808e-13
YWHAG	7.07003e-18	1.1306	0.299	0.132	2.5877e-13
AC103591.3	7.35927e-18	1.17551	0.401	0.214	2.69357e-13
BICD1	7.46701e-18	0.930035	0.457	0.26	2.733e-13
FAM13B	7.80593e-18	0.707831	0.576	0.352	2.85705e-13
G3BP2	7.92076e-18	0.769341	0.557	0.335	2.89908e-13
CCNH	8.36346e-18	0.711872	0.657	0.436	3.06111e-13
TULP4	9.15436e-18	0.923858	0.392	0.201	3.35059e-13
IMMP2L	9.90839e-18	0.906681	0.647	0.47	3.62657e-13
PRKX	1.124e-17	1.03087	0.42	0.229	4.11395e-13
EHMT1	1.29162e-17	0.696584	0.63	0.422	4.72746e-13
RAB7A	1.3221e-17	0.722043	0.657	0.459	4.83903e-13
UBR5	1.33913e-17	0.697733	0.581	0.362	4.90136e-13
MTFR1	1.3594e-17	0.809264	0.437	0.227	4.97553e-13
MAN2A1	1.57898e-17	0.742958	0.53	0.315	5.77924e-13
SSH2	1.66216e-17	0.639125	0.877	0.806	6.08368e-13
DNAJA1	1.66718e-17	0.587452	0.682	0.458	6.10203e-13
RHOH	1.69432e-17	0.577256	0.84	0.709	6.20138e-13
SYNE2	1.70735e-17	1.03489	0.409	0.231	6.24906e-13
CELF2	1.73839e-17	0.556588	0.868	0.8	6.36269e-13
RBM6	1.80003e-17	0.587155	0.772	0.584	6.58828e-13
EZH2	1.85368e-17	1.19815	0.277	0.113	6.78467e-13
ATG7	1.94634e-17	0.987321	0.456	0.265	7.12379e-13
WNK1	2.02694e-17	0.72797	0.588	0.364	7.41881e-13
NFAT5	2.08019e-17	0.67344	0.614	0.416	7.6137e-13
AHR	2.25194e-17	1.30948	0.238	0.089	8.24234e-13
IFITM1	2.50024e-17	1.81815	0.174	0.049	9.15113e-13
GALNT7	2.62816e-17	1.15891	0.299	0.133	9.61931e-13
TRAK1	2.81262e-17	0.626487	0.75	0.564	1.02945e-12
ARID4B	3.05391e-17	0.558261	0.813	0.671	1.11776e-12
GPCPD1	3.31669e-17	0.622743	0.701	0.497	1.21394e-12
BIRC6	3.40575e-17	0.502919	0.794	0.604	1.24654e-12
SNX25	3.44222e-17	0.843838	0.496	0.307	1.25989e-12
LPCAT1	3.53653e-17	1.10578	0.247	0.093	1.2944e-12
AL499604.1	3.63064e-17	0.91053	0.338	0.151	1.32885e-12
SYNCRIP	3.77031e-17	0.687321	0.483	0.265	1.37997e-12
EPB41L2	3.83937e-17	0.997629	0.344	0.166	1.40525e-12
DDX17	4.05733e-17	0.544307	0.779	0.602	1.48502e-12
CD37	4.07967e-17	-0.265516	0.996	0.998	1.4932e-12
CRYBG1	4.2136e-17	0.718866	0.506	0.295	1.54222e-12
DDX5	4.31679e-17	0.302446	0.968	0.923	1.57999e-12
ZBTB18	4.38184e-17	1.12409	0.247	0.093	1.6038e-12
ATXN2	4.52236e-17	0.828578	0.449	0.251	1.65523e-12
PTK2B	4.59094e-17	0.747116	0.678	0.482	1.68033e-12
LINC01857	4.71542e-17	1.24599	0.329	0.159	1.72589e-12
FCHSD2	4.77336e-17	0.610632	0.942	0.908	1.7471e-12
GALNT10	5.16729e-17	0.914659	0.409	0.221	1.89128e-12
CLEC16A	5.19449e-17	0.808004	0.48	0.274	1.90123e-12
DLEU2	5.31027e-17	0.779346	0.742	0.585	1.94361e-12
SMAD3	5.59461e-17	0.840652	0.592	0.396	2.04768e-12
ARFGEF1	5.7421e-17	0.681985	0.543	0.323	2.10167e-12
ACSL1	5.75642e-17	0.994633	0.244	0.092	2.10691e-12
PCMTD1	6.48086e-17	0.589108	0.686	0.448	2.37206e-12
ZNF292	7.31776e-17	0.715726	0.652	0.442	2.67837e-12
AC138123.1	7.44232e-17	1.14671	0.292	0.128	2.72396e-12
SPTBN1	7.56265e-17	0.822198	0.438	0.238	2.76801e-12
SMARCA5	7.73479e-17	0.675752	0.531	0.308	2.83101e-12
TNF	7.79176e-17	2.05416	0.148	0.035	2.85186e-12
UBP1	8.08746e-17	1.04115	0.27	0.111	2.96009e-12
CDC42	8.30719e-17	0.40395	0.879	0.708	3.04051e-12
OTUD1	8.96015e-17	0.875667	0.474	0.271	3.2795e-12
ERBIN	9.04985e-17	0.641151	0.69	0.476	3.31234e-12
ALG13	9.39936e-17	0.664175	0.537	0.324	3.44026e-12
GGA2	9.83425e-17	0.571106	0.694	0.485	3.59943e-12
ADAM17	1.00791e-16	0.741591	0.48	0.266	3.68906e-12
EIF4A3	1.07357e-16	0.965455	0.392	0.211	3.92936e-12
FBXO33	1.11852e-16	0.834213	0.467	0.269	4.0939e-12
TOP2B	1.11967e-16	0.701259	0.496	0.283	4.09812e-12
NSD1	1.14359e-16	0.743887	0.588	0.359	4.18564e-12
HIF1A	1.21323e-16	0.727694	0.638	0.447	4.44054e-12
TMED5	1.32511e-16	0.769203	0.406	0.211	4.85004e-12
TNKS2	1.37724e-16	0.669056	0.492	0.275	5.04084e-12
TMEM131	1.50542e-16	0.556436	0.753	0.557	5.51e-12
PLEK	1.55502e-16	0.748106	0.462	0.259	5.69153e-12
SIN3A	1.57902e-16	0.83337	0.376	0.188	5.77938e-12
NLRC5	1.58643e-16	1.06949	0.333	0.163	5.8065e-12
TPCN1	1.71595e-16	1.36568	0.244	0.098	6.28056e-12
GRAPL	1.72002e-16	2.20755	0.124	0.024	6.29546e-12
MT-ND2	1.79357e-16	-0.254373	0.998	0.999	6.56466e-12
CHORDC1	1.96939e-16	0.867022	0.366	0.181	7.20818e-12
SPEN	2.05972e-16	0.631417	0.514	0.289	7.53879e-12
ZFAND3	2.06369e-16	0.6367	0.753	0.633	7.55331e-12
WDR33	2.10978e-16	0.491098	0.648	0.397	7.72201e-12
HIPK3	2.13716e-16	0.826726	0.39	0.202	7.82223e-12
TRIP12	2.13888e-16	0.70698	0.55	0.336	7.82852e-12
ATP2B1	2.17309e-16	0.563459	0.829	0.706	7.95373e-12
SEMA4D	2.20128e-16	0.944091	0.372	0.19	8.0569e-12
CDK11A	2.36501e-16	0.926924	0.36	0.181	8.65617e-12
BAZ1B	2.65274e-16	0.739973	0.399	0.205	9.70929e-12
DMXL1	2.72562e-16	0.579323	0.729	0.539	9.97605e-12
MTSS1	2.72769e-16	0.698959	0.83	0.737	9.98361e-12
LEMD3	3.41474e-16	0.887132	0.341	0.164	1.24983e-11
RSRC2	3.46269e-16	0.544898	0.64	0.409	1.26738e-11
KDM4C	3.68456e-16	0.495568	0.806	0.618	1.34859e-11
ZFP36L2	4.03687e-16	-0.616988	0.768	0.81	1.47754e-11
MFSD14A	4.05584e-16	0.84995	0.372	0.189	1.48448e-11
ZNF33A	4.38775e-16	0.803563	0.491	0.286	1.60596e-11
C22orf34	4.4679e-16	1.09799	0.422	0.244	1.63529e-11
PPP2R1A	4.47864e-16	0.769095	0.316	0.143	1.63923e-11
YME1L1	4.69526e-16	0.600214	0.66	0.442	1.71851e-11
ANTXR2	4.77452e-16	0.678322	0.537	0.328	1.74752e-11
TNFAIP3	4.81237e-16	1.14976	0.312	0.144	1.76137e-11
LINC00486	4.85677e-16	-0.759957	0.454	0.569	1.77763e-11
VOPP1	5.13989e-16	0.816555	0.577	0.374	1.88125e-11
PREX1	5.45082e-16	0.846976	0.464	0.27	1.99505e-11
NIPBL	5.60674e-16	0.592136	0.749	0.55	2.05212e-11
TLE3	5.62133e-16	1.04996	0.259	0.106	2.05746e-11
DYNC1H1	5.70609e-16	0.82092	0.407	0.216	2.08849e-11
TRAPPC9	6.19756e-16	0.79349	0.559	0.368	2.26837e-11
MAPKAP1	6.2376e-16	0.669094	0.54	0.326	2.28303e-11
NFKBID	6.25509e-16	0.620524	0.5	0.294	2.28942e-11
ASCC3	6.41341e-16	0.80503	0.523	0.333	2.34737e-11
BOD1L1	6.64902e-16	0.582653	0.664	0.457	2.43361e-11
HLA-DRA	6.67187e-16	-0.181	1	0.999	2.44197e-11
NFATC1	6.77593e-16	0.716588	0.456	0.255	2.48006e-11
RPS10-NUDT3	6.81067e-16	2.41158	0.107	0.016	2.49277e-11
CEP350	6.83986e-16	0.596622	0.577	0.357	2.50346e-11
SNX8	6.86536e-16	0.854917	0.361	0.181	2.51279e-11
TUT7	6.90895e-16	0.767575	0.433	0.239	2.52875e-11
RICTOR	7.12101e-16	0.656034	0.643	0.457	2.60636e-11
YPEL5	7.43404e-16	0.66413	0.786	0.615	2.72093e-11
COX4I1	7.58668e-16	-0.332467	0.97	0.951	2.7768e-11
RNF11	7.80385e-16	1.44599	0.188	0.061	2.85629e-11
RAPGEF6	7.85415e-16	0.574002	0.681	0.47	2.8747e-11
WIPF1	7.97852e-16	0.603615	0.672	0.473	2.92022e-11
GOLGA4	8.04542e-16	0.616825	0.594	0.382	2.9447e-11
LCOR	8.18814e-16	0.714103	0.591	0.392	2.99694e-11
ZNF331	8.41627e-16	0.808638	0.601	0.417	3.08044e-11
PCF11	8.66636e-16	0.611348	0.531	0.31	3.17198e-11
CCDC88C	8.81994e-16	0.600065	0.65	0.426	3.22819e-11
POU2AF1	9.09214e-16	0.681909	0.511	0.308	3.32781e-11
FAM172A	9.34102e-16	0.58474	0.731	0.54	3.41891e-11
ILRUN	9.6914e-16	0.747479	0.473	0.273	3.54715e-11
CPSF6	1.00225e-15	0.618034	0.542	0.318	3.66833e-11
REL	1.00279e-15	0.457439	0.857	0.732	3.6703e-11
EML4	1.03916e-15	0.615161	0.742	0.574	3.80343e-11
CDKN1A	1.09901e-15	1.39927	0.17	0.05	4.02248e-11
UBE3C	1.17691e-15	0.762487	0.41	0.226	4.30761e-11
SNHG29	1.22901e-15	-0.42484	0.836	0.845	4.49831e-11
GNA13	1.26258e-15	0.755552	0.456	0.264	4.62117e-11
AHCTF1	1.30466e-15	0.694567	0.419	0.224	4.77518e-11
SETDB2	1.32498e-15	0.957164	0.278	0.122	4.84955e-11
AGO3	1.38356e-15	0.759008	0.477	0.284	5.06395e-11
ADNP	1.4053e-15	0.624356	0.509	0.3	5.14354e-11
RALGAPA1	1.50367e-15	0.698343	0.528	0.321	5.50358e-11
ZNF92	1.55132e-15	0.685484	0.38	0.186	5.678e-11
R3HDM1	1.55977e-15	0.982214	0.409	0.234	5.70891e-11
INPP5A	1.58775e-15	0.893957	0.39	0.208	5.81133e-11
PALM2-AKAP2	1.60989e-15	0.701817	0.638	0.455	5.89234e-11
SPOPL	1.66277e-15	0.755385	0.459	0.271	6.08589e-11
TBL1XR1	1.70817e-15	0.741529	0.573	0.376	6.25208e-11
GAS7	1.93729e-15	1.33026	0.232	0.093	7.09067e-11
CYLD	1.96237e-15	0.61495	0.541	0.334	7.18245e-11
EIF3A	1.96712e-15	0.681586	0.538	0.33	7.19985e-11
NOP58	2.04562e-15	0.537712	0.61	0.396	7.48717e-11
OGT	2.11404e-15	0.600261	0.516	0.303	7.73759e-11
PCM1	2.14676e-15	0.552763	0.669	0.444	7.85737e-11
ABCC1	2.1599e-15	0.843009	0.393	0.209	7.90547e-11
PMS2	2.26893e-15	1.10213	0.179	0.056	8.3045e-11
GPM6A	2.27409e-15	1.98066	0.249	0.116	8.32339e-11
LTB	2.33528e-15	-0.314728	0.918	0.968	8.54736e-11
PLEKHM2	2.41784e-15	0.672726	0.496	0.294	8.84954e-11
OGDH	2.43421e-15	0.760514	0.392	0.204	8.90947e-11
SETD2	2.45508e-15	0.599848	0.659	0.46	8.98586e-11
DGLUCY	2.54702e-15	0.691723	0.431	0.24	9.32235e-11
PRKCB	2.63315e-15	0.591351	0.926	0.924	9.63761e-11
HELZ	2.65314e-15	0.731578	0.518	0.318	9.71076e-11
PUM1	2.66291e-15	0.588029	0.608	0.406	9.74651e-11
DIAPH2	2.70395e-15	0.77993	0.574	0.396	9.89674e-11
TENT2	2.80803e-15	0.562054	0.653	0.432	1.02777e-10
UBE2H	2.85734e-15	0.619002	0.672	0.472	1.04582e-10
KDM5A	2.85928e-15	0.56475	0.563	0.341	1.04652e-10
ACAP2	2.93485e-15	0.474692	0.803	0.628	1.07418e-10
SPECC1L	2.98476e-15	0.77538	0.457	0.262	1.09245e-10
EIF4G3	3.04258e-15	0.617136	0.74	0.571	1.11362e-10
FGD3	3.05655e-15	0.7834	0.46	0.268	1.11873e-10
CLECL1	3.06462e-15	1.2008	0.283	0.134	1.12168e-10
GGNBP2	3.15404e-15	0.589888	0.637	0.43	1.15441e-10
PARP4	3.43762e-15	0.763161	0.406	0.222	1.2582e-10
ZBTB10	3.50609e-15	0.817476	0.411	0.222	1.28327e-10
FARS2	3.52486e-15	0.8017	0.487	0.298	1.29013e-10
JOSD1	3.58951e-15	0.853619	0.32	0.15	1.3138e-10
FUBP1	3.59576e-15	0.64516	0.529	0.315	1.31609e-10
AMBRA1	3.67017e-15	0.639567	0.49	0.286	1.34332e-10
AFF1	3.68525e-15	0.66999	0.667	0.482	1.34884e-10
TLR1	3.69971e-15	1.06594	0.269	0.118	1.35413e-10
PPP1R12A	3.76965e-15	0.587587	0.714	0.525	1.37973e-10
ABCF1	3.85645e-15	0.695148	0.37	0.188	1.4115e-10
RESF1	3.9598e-15	0.555811	0.66	0.464	1.44933e-10
ZNF407	4.0028e-15	0.852971	0.452	0.27	1.46507e-10
BCL2	4.04713e-15	0.720929	0.768	0.615	1.48129e-10
POU2F2	4.09252e-15	0.534268	0.784	0.6	1.4979e-10
CUX1	4.2078e-15	0.705451	0.576	0.379	1.5401e-10
FGD4	4.27671e-15	1.68242	0.172	0.056	1.56532e-10
NOC3L	4.29467e-15	0.996609	0.328	0.162	1.57189e-10
UHRF2	4.2973e-15	0.695834	0.504	0.308	1.57286e-10
NAF1	4.47115e-15	1.0475	0.22	0.083	1.63649e-10
RELT	4.5545e-15	1.00084	0.253	0.106	1.66699e-10
PDIA3	4.7602e-15	0.657408	0.569	0.37	1.74228e-10
CEP192	4.82779e-15	0.851802	0.402	0.22	1.76702e-10
KBTBD2	5.02499e-15	0.775976	0.337	0.164	1.8392e-10
CD74	5.04484e-15	-0.147547	1	1	1.84646e-10
DCAF6	5.05271e-15	0.852813	0.378	0.203	1.84934e-10
ARSB	5.12856e-15	1.02787	0.296	0.139	1.87711e-10
VPS13B	5.30101e-15	0.547396	0.74	0.575	1.94022e-10
USP34	5.34991e-15	0.522799	0.792	0.613	1.95812e-10
TFRC	5.39432e-15	0.943085	0.311	0.15	1.97437e-10
KYNU	5.72326e-15	0.695086	0.558	0.357	2.09477e-10
EP300	6.12941e-15	0.70837	0.556	0.357	2.24342e-10
ANKRD10	6.22473e-15	0.578817	0.526	0.305	2.27831e-10
LIMD1	6.32906e-15	0.648989	0.433	0.239	2.3165e-10
AC245014.3	6.42206e-15	1.17544	0.403	0.235	2.35054e-10
ANKRD44	6.44214e-15	0.524935	0.929	0.907	2.35789e-10
AP1G1	6.60081e-15	0.66905	0.397	0.21	2.41596e-10
ZCCHC7	6.74131e-15	0.650861	0.92	0.899	2.46739e-10
USP42	6.7467e-15	0.966514	0.286	0.131	2.46936e-10
CD164	6.88191e-15	0.563949	0.603	0.377	2.51885e-10
CORO7	6.89915e-15	0.668349	0.523	0.323	2.52516e-10
TNS3	6.94884e-15	1.00334	0.318	0.16	2.54335e-10
TAOK3	7.02209e-15	0.630184	0.729	0.548	2.57016e-10
LRRC8D	7.6722e-15	0.933397	0.332	0.167	2.8081e-10
MAN1A1	7.70759e-15	0.985141	0.336	0.174	2.82106e-10
ABHD3	7.77775e-15	0.975524	0.348	0.185	2.84673e-10
PPP1CB	7.8849e-15	0.660185	0.546	0.339	2.88595e-10
NCOA2	8.04409e-15	0.660457	0.661	0.505	2.94422e-10
BRD4	8.2252e-15	0.589886	0.604	0.392	3.01051e-10
ITCH	8.65974e-15	0.573301	0.643	0.441	3.16955e-10
BLNK	8.80728e-15	0.564303	0.671	0.46	3.22355e-10
SMURF1	8.88634e-15	0.874299	0.396	0.222	3.25249e-10
ABR	9.08649e-15	0.864545	0.447	0.267	3.32575e-10
RBM33	9.17286e-15	0.578118	0.594	0.383	3.35736e-10
KRIT1	9.41273e-15	0.738572	0.33	0.159	3.44515e-10
LINC01237	9.45476e-15	0.864973	0.333	0.166	3.46054e-10
VPREB3	9.53658e-15	-0.748789	0.512	0.614	3.49048e-10
IFFO2	9.59789e-15	1.31177	0.182	0.061	3.51292e-10
AUH	9.6469e-15	0.834684	0.377	0.202	3.53086e-10
SLC25A29	9.66667e-15	2.03009	0.128	0.03	3.5381e-10
GLYR1	9.76656e-15	0.770806	0.377	0.2	3.57466e-10
KIAA1109	9.80835e-15	0.73824	0.459	0.273	3.58995e-10
KLHL18	9.86687e-15	0.961104	0.289	0.135	3.61137e-10
ELMSAN1	9.89008e-15	0.697593	0.346	0.167	3.61987e-10
GNB1	1.0163e-14	0.630196	0.673	0.483	3.71975e-10
ARID4A	1.08857e-14	0.69896	0.569	0.369	3.98428e-10
DNAJB6	1.0956e-14	0.644863	0.533	0.329	4.01002e-10
HMGCS1	1.1833e-14	0.818057	0.329	0.16	4.33098e-10
HIPK1	1.22687e-14	0.811524	0.331	0.163	4.49047e-10
ATP8A1	1.28147e-14	0.675363	0.586	0.388	4.69031e-10
CDYL	1.28943e-14	0.676767	0.483	0.29	4.71944e-10
RIPK2	1.35074e-14	1.18607	0.286	0.138	4.94386e-10
SCIMP	1.44231e-14	0.788156	0.43	0.252	5.279e-10
AP3B1	1.47143e-14	0.618546	0.742	0.546	5.38558e-10
CHD7	1.51607e-14	0.673874	0.571	0.381	5.54896e-10
FUS	1.51746e-14	0.445379	0.802	0.614	5.55407e-10
SRSF11	1.5942e-14	0.439406	0.769	0.574	5.83494e-10
ATP11C	1.69495e-14	0.958366	0.309	0.152	6.2037e-10
ASH1L	1.78997e-14	0.53443	0.768	0.629	6.55146e-10
CHD2	1.80651e-14	0.456531	0.797	0.653	6.61201e-10
ANKRD33B	1.83087e-14	1.41603	0.239	0.106	6.70116e-10
PHF20L1	1.84028e-14	0.788047	0.323	0.159	6.73559e-10
SPTAN1	1.86408e-14	0.622371	0.446	0.249	6.82272e-10
TRIM39	1.88002e-14	1.53514	0.16	0.049	6.88107e-10
PHTF2	1.89067e-14	0.527149	0.719	0.528	6.92003e-10
TFEC	1.92175e-14	1.94284	0.199	0.079	7.0338e-10
CNTRL	2.15463e-14	0.599115	0.653	0.464	7.88617e-10
NUP58	2.17184e-14	0.668523	0.4	0.219	7.94917e-10
PHF10	2.2565e-14	0.935702	0.301	0.144	8.25901e-10
EXOC4	2.32607e-14	0.672201	0.682	0.53	8.51366e-10
NPC1	2.43234e-14	0.686014	0.358	0.181	8.9026e-10
TFCP2	2.8583e-14	0.873357	0.344	0.181	1.04617e-09
SLC39A10	2.87885e-14	0.675933	0.598	0.399	1.05369e-09
N4BP1	2.89944e-14	1.12894	0.274	0.129	1.06122e-09
PPP1R21	2.98227e-14	0.666651	0.448	0.264	1.09154e-09
SMARCC1	3.01547e-14	0.526409	0.662	0.444	1.10369e-09
CDK19	3.0733e-14	0.809175	0.458	0.289	1.12486e-09
OSBPL8	3.179e-14	0.576334	0.721	0.544	1.16354e-09
RNF111	3.28592e-14	0.632985	0.541	0.334	1.20268e-09
ZNF490	3.39851e-14	0.868443	0.35	0.181	1.24389e-09
SCLT1	3.43566e-14	0.755472	0.492	0.31	1.25749e-09
DENND1A	3.43744e-14	0.830944	0.484	0.311	1.25814e-09
PACS1	3.5382e-14	0.839807	0.812	0.748	1.29502e-09
HIST1H2BF	3.5537e-14	1.88659	0.141	0.04	1.30069e-09
NAIP	3.67433e-14	1.32827	0.153	0.046	1.34484e-09
HK1	3.74918e-14	0.965001	0.312	0.157	1.37224e-09
PIP5K1B	3.88538e-14	0.915428	0.459	0.292	1.42209e-09
LINC01619	3.89417e-14	-0.757935	0.583	0.677	1.42531e-09
ARL15	3.9007e-14	0.835166	0.576	0.422	1.42769e-09
SHOC2	3.91392e-14	0.498697	0.64	0.43	1.43253e-09
DENND5B	3.99699e-14	0.677101	0.612	0.424	1.46294e-09
KCNAB2	4.17041e-14	0.834253	0.29	0.138	1.52641e-09
LUC7L	4.27905e-14	0.67648	0.412	0.225	1.56617e-09
AL079338.1	4.48511e-14	2.02661	0.156	0.049	1.64159e-09
MTMR6	4.51347e-14	0.662955	0.477	0.283	1.65198e-09
INTS6L	4.56832e-14	0.990903	0.277	0.129	1.67205e-09
SFSWAP	4.81811e-14	0.623039	0.441	0.249	1.76348e-09
MAP4K1	4.90587e-14	0.932632	0.302	0.147	1.7956e-09
ARHGEF3	4.95573e-14	1.04437	0.331	0.175	1.81385e-09
HNRNPC	5.25316e-14	0.367697	0.87	0.706	1.92271e-09
ST6GAL1	5.4653e-14	0.530756	0.89	0.793	2.00035e-09
DDT	5.67468e-14	-0.752919	0.446	0.547	2.07699e-09
ESCO1	5.95924e-14	0.706068	0.442	0.255	2.18114e-09
SRRM2	6.17948e-14	0.430125	0.812	0.656	2.26175e-09
UBE2G1	6.30554e-14	0.696615	0.531	0.353	2.30789e-09
KLF13	6.38587e-14	0.546163	0.556	0.349	2.33729e-09
ANKHD1	6.39491e-14	0.6012	0.659	0.48	2.3406e-09
UQCRB	6.74339e-14	-0.343125	0.878	0.884	2.46815e-09
MDM2	6.80985e-14	0.875202	0.326	0.165	2.49247e-09
P2RY8	6.87277e-14	0.681702	0.733	0.606	2.5155e-09
ZFC3H1	6.93473e-14	0.601111	0.57	0.366	2.53818e-09
ZDHHC14	6.97048e-14	1.37164	0.248	0.115	2.55126e-09
PCNX1	7.31413e-14	0.630271	0.517	0.324	2.67705e-09
OSBPL3	7.33919e-14	0.977295	0.277	0.131	2.68622e-09
MYLIP	7.58106e-14	0.578337	0.579	0.376	2.77474e-09
VPS13D	7.80418e-14	0.657496	0.451	0.267	2.85641e-09
TENT4A	7.83376e-14	0.955354	0.246	0.108	2.86723e-09
INO80	7.89686e-14	0.612565	0.511	0.314	2.89033e-09
SEPTIN6	8.08083e-14	0.529242	0.716	0.518	2.95766e-09
EPB41	8.11595e-14	0.540843	0.729	0.563	2.97052e-09
BCL2A1	8.18393e-14	0.950483	0.272	0.128	2.9954e-09
AC239799.2	8.19893e-14	1.4215	0.156	0.048	3.00089e-09
HTT	8.47464e-14	0.716351	0.483	0.298	3.1018e-09
ZNF592	8.5107e-14	0.885987	0.282	0.135	3.115e-09
FOXO1	8.54544e-14	0.752709	0.768	0.677	3.12772e-09
ZBTB21	8.63747e-14	0.730317	0.296	0.138	3.1614e-09
TBC1D23	8.75024e-14	0.756741	0.338	0.173	3.20267e-09
GPATCH8	8.88424e-14	0.578879	0.657	0.475	3.25172e-09
DIDO1	9.13349e-14	0.774065	0.373	0.201	3.34295e-09
SYK	9.20045e-14	0.534674	0.772	0.576	3.36746e-09
CAPRIN1	9.52644e-14	0.635848	0.37	0.194	3.48677e-09
TPM3	9.82424e-14	0.436762	0.777	0.582	3.59577e-09
ZFAND6	1.00625e-13	0.486501	0.698	0.485	3.68299e-09
RIOK3	1.11024e-13	0.652486	0.449	0.262	4.06358e-09
FNBP4	1.1447e-13	0.489181	0.699	0.48	4.1897e-09
RAB8B	1.21716e-13	0.552444	0.669	0.48	4.45494e-09
STK10	1.22397e-13	0.583062	0.576	0.369	4.47984e-09
HOOK3	1.23452e-13	0.606147	0.556	0.365	4.51847e-09
ZNF280D	1.28886e-13	0.81245	0.314	0.16	4.71736e-09
TNK2	1.36409e-13	1.05764	0.211	0.086	4.9927e-09
BDP1	1.39708e-13	0.531011	0.526	0.328	5.11347e-09
CCDC141	1.47346e-13	1.25756	0.241	0.111	5.39301e-09
UGCG	1.4813e-13	0.706192	0.476	0.289	5.42169e-09
ATXN1	1.53874e-13	1.39184	0.249	0.118	5.63194e-09
TXNDC15	1.5424e-13	1.14	0.22	0.093	5.64532e-09
PXK	1.56815e-13	0.655209	0.533	0.34	5.73958e-09
TNRC18	1.63632e-13	1.1165	0.196	0.075	5.98911e-09
ZNF800	1.63886e-13	0.661723	0.401	0.226	5.99841e-09
FAM53C	1.70478e-13	0.883934	0.229	0.095	6.23966e-09
ZC3HAV1	1.73771e-13	0.590305	0.641	0.447	6.3602e-09
LMBR1	1.75602e-13	0.628725	0.478	0.293	6.4272e-09
EPC2	1.7628e-13	0.57176	0.486	0.286	6.45201e-09
GCH1	1.8579e-13	0.947458	0.288	0.141	6.80011e-09
QSOX2	1.87214e-13	0.998351	0.228	0.097	6.85222e-09
KPNA4	1.94251e-13	0.591858	0.496	0.298	7.1098e-09
TMEM140	1.97266e-13	1.09859	0.211	0.086	7.22012e-09
ERP29	2.02881e-13	-0.434016	0.831	0.84	7.42565e-09
WDR27	2.05398e-13	1.10544	0.303	0.156	7.51777e-09
UTRN	2.08883e-13	0.494371	0.867	0.802	7.64531e-09
CARD11	2.1104e-13	0.570472	0.709	0.52	7.72428e-09
CCDC117	2.22845e-13	1.31225	0.147	0.044	8.15636e-09
ZMYM4	2.23304e-13	0.769099	0.388	0.222	8.17315e-09
FBXO42	2.23414e-13	0.837151	0.347	0.189	8.17718e-09
ICE1	2.257e-13	0.738176	0.332	0.168	8.26085e-09
RFWD3	2.32037e-13	1.0638	0.198	0.076	8.49277e-09
XPO6	2.3473e-13	0.628706	0.446	0.254	8.59135e-09
BTBD7	2.35426e-13	0.813232	0.344	0.182	8.61683e-09
TRAF5	2.36462e-13	0.641614	0.511	0.325	8.65476e-09
BCAS2	2.40516e-13	0.5909	0.569	0.37	8.80313e-09
YTHDF3	2.41102e-13	0.801445	0.361	0.198	8.82458e-09
CLINT1	2.42773e-13	0.554395	0.521	0.329	8.88573e-09
CDK12	2.48724e-13	0.518457	0.42	0.231	9.10353e-09
SUCLG2	2.50758e-13	0.65431	0.559	0.366	9.17798e-09
KANSL1-AS1	2.52001e-13	0.816831	0.208	0.08	9.22347e-09
KDM6B	2.57824e-13	0.776007	0.266	0.12	9.43661e-09
SLC35F1	2.65325e-13	-1.19173	0.227	0.355	9.71117e-09
WSB1	2.68044e-13	0.482277	0.747	0.554	9.81068e-09
AC016831.7	2.73334e-13	0.688033	0.317	0.159	1.00043e-08
SND1	2.91536e-13	0.617679	0.539	0.343	1.06705e-08
USP37	3.0554e-13	1.07773	0.241	0.108	1.11831e-08
PCSK7	3.0557e-13	0.661077	0.463	0.279	1.11842e-08
PHACTR4	3.11686e-13	0.692121	0.442	0.26	1.1408e-08
BPTF	3.17677e-13	0.552614	0.776	0.621	1.16273e-08
AHI1	3.22172e-13	0.978626	0.274	0.13	1.17918e-08
RNF216	3.231e-13	0.615878	0.513	0.322	1.18258e-08
ZC3H12D	3.28433e-13	0.860035	0.243	0.107	1.2021e-08
DOP1A	3.34016e-13	0.728001	0.332	0.175	1.22253e-08
AC004951.1	3.41322e-13	1.69679	0.118	0.029	1.24927e-08
NDE1	3.42403e-13	0.51912	0.401	0.219	1.25323e-08
TP53BP1	3.43141e-13	0.779057	0.294	0.144	1.25593e-08
PCNT	3.43734e-13	1.30439	0.16	0.054	1.2581e-08
SUMO2	3.45452e-13	-0.450108	0.776	0.758	1.26439e-08
TRRAP	3.4942e-13	0.648425	0.408	0.232	1.27891e-08
FOXN3	3.5534e-13	0.600853	0.776	0.644	1.30058e-08
C1GALT1	3.63972e-13	0.573989	0.537	0.338	1.33217e-08
GEN1	3.64504e-13	1.4143	0.219	0.097	1.33412e-08
NFKB2	3.64594e-13	0.624868	0.343	0.176	1.33445e-08
CARS2	3.67388e-13	0.689476	0.398	0.221	1.34468e-08
MCL1	3.6941e-13	0.625443	0.487	0.297	1.35208e-08
MAPRE2	3.77466e-13	0.588773	0.586	0.389	1.38156e-08
AL512603.2	3.78603e-13	1.24289	0.259	0.128	1.38573e-08
RBM39	4.00668e-13	0.293741	0.963	0.894	1.46649e-08
NFX1	4.0635e-13	0.612525	0.47	0.286	1.48728e-08
ZNF518A	4.10639e-13	0.766843	0.332	0.171	1.50298e-08
RBM25	4.30806e-13	0.486539	0.682	0.496	1.57679e-08
LUZP1	4.31309e-13	1.08812	0.199	0.078	1.57863e-08
AC139887.2	4.37093e-13	1.19016	0.174	0.062	1.5998e-08
IL10RA	4.39317e-13	1.09789	0.227	0.099	1.60794e-08
ZZEF1	4.49637e-13	0.793622	0.362	0.201	1.64572e-08
PIK3C2B	4.5549e-13	0.833504	0.302	0.15	1.66714e-08
CRLF3	4.56806e-13	0.608193	0.497	0.308	1.67195e-08
NUP98	4.57434e-13	0.579769	0.522	0.326	1.67425e-08
PPP1R16B	4.57806e-13	0.662648	0.531	0.351	1.67562e-08
FCER2	4.71544e-13	-0.634007	0.489	0.599	1.7259e-08
SERTAD1	4.91383e-13	1.10709	0.242	0.111	1.79851e-08
CLIP1	5.01609e-13	0.828806	0.353	0.191	1.83594e-08
TNFRSF1B	5.1526e-13	1.01524	0.259	0.124	1.8859e-08
EFCAB13	5.18532e-13	0.827339	0.362	0.201	1.89788e-08
SEMA4B	5.5202e-13	0.57948	0.462	0.275	2.02045e-08
CNOT4	5.66765e-13	0.539039	0.581	0.378	2.07442e-08
MAFF	5.69781e-13	1.69122	0.113	0.027	2.08546e-08
NEAT1	5.70224e-13	0.640111	0.671	0.477	2.08708e-08
CEP83	5.87041e-13	1.09641	0.241	0.112	2.14863e-08
DDX21	5.91793e-13	0.445046	0.687	0.488	2.16602e-08
KIF3B	6.02249e-13	1.06895	0.219	0.094	2.20429e-08
TRIM26	6.09212e-13	0.830925	0.301	0.152	2.22978e-08
TSC22D2	6.19405e-13	0.72388	0.352	0.188	2.26708e-08
PRRC2C	6.31452e-13	0.420464	0.803	0.65	2.31118e-08
TAF1	6.36686e-13	0.808011	0.349	0.192	2.33033e-08
ARID1A	6.45274e-13	0.556552	0.509	0.317	2.36177e-08
NAPA	6.52791e-13	0.683067	0.363	0.194	2.38928e-08
PPM1A	6.58761e-13	0.716914	0.314	0.16	2.41113e-08
IGLC3	6.66128e-13	-0.760824	0.301	0.469	2.4381e-08
BIRC3	6.75611e-13	0.442657	0.766	0.579	2.4728e-08
AMPD3	6.83392e-13	1.01447	0.216	0.091	2.50128e-08
HLA-C	6.88855e-13	0.265663	0.987	0.966	2.52128e-08
FOS	6.90827e-13	0.624072	0.84	0.697	2.5285e-08
CYBA	6.93073e-13	-0.264038	0.986	0.986	2.53672e-08
HERC4	6.96875e-13	0.594107	0.627	0.425	2.55063e-08
UBE2K	7.04015e-13	0.700307	0.527	0.359	2.57677e-08
OXSR1	7.17162e-13	0.722454	0.354	0.191	2.62488e-08
SMPD4	7.247e-13	0.804907	0.271	0.126	2.65247e-08
NFKBIA	7.64196e-13	0.397843	0.79	0.601	2.79703e-08
NUP210	7.77151e-13	0.619519	0.426	0.244	2.84445e-08
C6orf62	7.94079e-13	0.586111	0.389	0.216	2.90641e-08
POM121	7.9554e-13	0.835515	0.307	0.16	2.91176e-08
AC012447.1	8.01438e-13	1.0957	0.182	0.068	2.93334e-08
NSMCE2	8.123e-13	0.870803	0.498	0.329	2.9731e-08
CLASP1	8.18891e-13	0.676405	0.498	0.321	2.99722e-08
ZFP36	8.21344e-13	0.669688	0.57	0.384	3.0062e-08
PHKB	8.29208e-13	0.547646	0.662	0.482	3.03499e-08
SLAMF6	8.50031e-13	0.729281	0.408	0.239	3.1112e-08
C1orf220	8.54135e-13	2.08862	0.114	0.029	3.12622e-08
ADPGK	9.2153e-13	0.585358	0.432	0.248	3.37289e-08
XIST	9.22469e-13	0.645288	0.596	0.431	3.37633e-08
ATXN10	9.29947e-13	0.708808	0.501	0.329	3.4037e-08
MSL2	9.32679e-13	0.728783	0.373	0.209	3.4137e-08
TUBGCP3	9.34165e-13	0.74125	0.318	0.166	3.41914e-08
PPARD	9.4433e-13	0.780454	0.328	0.173	3.45634e-08
CSNK1G3	9.49014e-13	0.614024	0.554	0.365	3.47349e-08
RELCH	9.6374e-13	0.70319	0.419	0.249	3.52738e-08
FBRSL1	9.86262e-13	0.791773	0.282	0.135	3.60982e-08
CCSER1	9.93591e-13	0.972352	0.569	0.465	3.63664e-08
PPP2R5A	9.96816e-13	0.688737	0.438	0.259	3.64845e-08
JCHAIN	1.00209e-12	-0.575402	0.286	0.43	3.66777e-08
SEC31A	1.00318e-12	0.5818	0.487	0.293	3.67175e-08
TUBA1A	1.02239e-12	-0.521965	0.644	0.719	3.74205e-08
DCAF8	1.09747e-12	0.642174	0.351	0.182	4.01687e-08
PPP6R3	1.12408e-12	0.483378	0.706	0.523	4.11426e-08
IRF2BP2	1.15052e-12	0.860588	0.244	0.111	4.21102e-08
PTK2	1.15314e-12	0.837444	0.438	0.278	4.2206e-08
PAX8-AS1	1.15741e-12	1.48142	0.143	0.045	4.23624e-08
RHOQ	1.18476e-12	0.674644	0.468	0.289	4.33634e-08
CYBB	1.22817e-12	0.568494	0.639	0.445	4.49521e-08
RFX7	1.24767e-12	0.73252	0.502	0.347	4.56658e-08
ATG16L1	1.2521e-12	0.957578	0.22	0.095	4.5828e-08
FGD2	1.26235e-12	0.462549	0.66	0.433	4.62032e-08
SYNE3	1.27239e-12	1.14806	0.186	0.072	4.65707e-08
JARID2	1.27814e-12	0.631144	0.673	0.509	4.67813e-08
CDC73	1.28228e-12	0.638	0.406	0.238	4.69328e-08
SRGN	1.30827e-12	0.809716	0.429	0.255	4.78842e-08
ZBTB1	1.32655e-12	0.649039	0.492	0.307	4.85532e-08
KAT2B	1.33448e-12	0.671107	0.419	0.252	4.88432e-08
SNHG6	1.34081e-12	-0.409578	0.812	0.828	4.9075e-08
KIAA0319L	1.34274e-12	0.894652	0.342	0.189	4.91455e-08
DNAJC10	1.34517e-12	0.611972	0.484	0.308	4.92346e-08
MIA3	1.35214e-12	0.539834	0.441	0.25	4.94899e-08
NBPF10	1.35789e-12	1.68572	0.127	0.036	4.97003e-08
TRIM25	1.37476e-12	1.00951	0.209	0.088	5.03176e-08
TTC7A	1.37803e-12	0.608001	0.574	0.391	5.04373e-08
CLN8	1.39986e-12	0.843608	0.247	0.113	5.12363e-08
USP16	1.40845e-12	0.46908	0.498	0.302	5.15506e-08
ZMYM2	1.41636e-12	0.550729	0.572	0.385	5.18402e-08
CEP170	1.41853e-12	0.719241	0.413	0.241	5.19197e-08
FTX	1.44037e-12	0.580574	0.744	0.553	5.27192e-08
CELF1	1.45342e-12	0.601956	0.567	0.382	5.31965e-08
NKTR	1.54549e-12	0.589354	0.583	0.391	5.65666e-08
WBP11	1.56447e-12	0.622647	0.391	0.216	5.72613e-08
FBXL4	1.58919e-12	0.855258	0.234	0.105	5.81661e-08
AC107884.1	1.63378e-12	1.27406	0.138	0.042	5.97978e-08
RFX3	1.63681e-12	0.598621	0.631	0.456	5.99088e-08
KMT2A	1.64625e-12	0.521214	0.584	0.383	6.02545e-08
EZH1	1.67273e-12	0.702305	0.311	0.158	6.12235e-08
RBM26	1.69921e-12	0.576491	0.616	0.416	6.21927e-08
CORO1C	1.70218e-12	0.657839	0.339	0.181	6.23013e-08
GAPVD1	1.77793e-12	0.717322	0.344	0.189	6.50741e-08
EGR1	1.79638e-12	1.92414	0.142	0.046	6.57492e-08
USP25	1.85089e-12	0.562011	0.503	0.323	6.77444e-08
RNF38	1.86571e-12	0.552544	0.619	0.435	6.82867e-08
CCNT2	1.92191e-12	0.604838	0.424	0.249	7.03438e-08
B3GNT2	1.92546e-12	1.10105	0.213	0.093	7.04738e-08
C18orf25	1.9634e-12	0.761341	0.336	0.182	7.18626e-08
ITPK1	1.96396e-12	1.11265	0.194	0.078	7.1883e-08
AC087500.1	1.9975e-12	0.793484	0.292	0.15	7.31104e-08
TPR	2.00065e-12	0.520819	0.572	0.382	7.32259e-08
CHD6	2.0597e-12	0.61706	0.498	0.317	7.5387e-08
MARS	2.06718e-12	0.747909	0.254	0.118	7.56609e-08
TET2	2.08337e-12	0.707529	0.416	0.249	7.62533e-08
TRPM7	2.09171e-12	0.553964	0.587	0.391	7.65586e-08
PRRC2B	2.11821e-12	0.513105	0.589	0.388	7.75286e-08
ERC1	2.12296e-12	0.678705	0.593	0.433	7.77025e-08
WBP1L	2.14438e-12	0.78522	0.226	0.099	7.84866e-08
RPS21	2.15442e-12	-0.141604	1	1	7.8854e-08
SCFD1	2.16771e-12	0.614049	0.566	0.384	7.93405e-08
ANKH	2.19593e-12	1.09779	0.24	0.113	8.03731e-08
CCDC6	2.20546e-12	0.591091	0.528	0.343	8.07222e-08
NT5DC3	2.24805e-12	2.17272	0.107	0.026	8.22809e-08
AZIN1	2.34715e-12	0.687949	0.349	0.191	8.59079e-08
SNHG8	2.41405e-12	-0.612813	0.622	0.656	8.83567e-08
FBXW11	2.47426e-12	0.592288	0.638	0.455	9.05603e-08
ELL	2.52584e-12	1.0795	0.192	0.077	9.24483e-08
AKNA	2.71967e-12	0.566944	0.558	0.354	9.95428e-08
DGKA	2.80688e-12	0.787364	0.252	0.118	1.02735e-07
AC245297.3	2.83516e-12	0.595543	0.408	0.232	1.0377e-07
CLSTN1	2.83544e-12	0.698912	0.291	0.145	1.0378e-07
PVT1	2.87155e-12	1.2604	0.276	0.146	1.05102e-07
ETNK1	2.91899e-12	0.651277	0.433	0.266	1.06838e-07
RPS6KB1	2.92022e-12	0.596827	0.348	0.187	1.06883e-07
XRN2	2.94505e-12	0.556098	0.482	0.288	1.07792e-07
PTPN12	2.99914e-12	0.862718	0.348	0.194	1.09772e-07
ELK3	3.01392e-12	1.12506	0.213	0.094	1.10312e-07
LTN1	3.05353e-12	0.785975	0.273	0.132	1.11762e-07
ZNF106	3.10792e-12	0.707668	0.376	0.211	1.13753e-07
ZNF131	3.26471e-12	0.634236	0.438	0.262	1.19492e-07
LUC7L2	3.31732e-12	0.427541	0.652	0.448	1.21417e-07
ITPKB	3.44681e-12	0.706269	0.346	0.188	1.26157e-07
HUWE1	3.49917e-12	0.52383	0.498	0.31	1.28073e-07
CNOT1	3.53284e-12	0.533148	0.52	0.319	1.29305e-07
CHI3L2	3.70777e-12	1.04734	0.157	0.054	1.35708e-07
RIOK1	3.73203e-12	0.826817	0.258	0.122	1.36596e-07
SERPINB9P1	3.8715e-12	0.786166	0.353	0.196	1.41701e-07
CRIP1	3.88004e-12	0.599965	0.618	0.437	1.42013e-07
GANC	3.90858e-12	0.714361	0.401	0.236	1.43058e-07
SLC25A6	3.92886e-12	-0.325209	0.898	0.898	1.438e-07
HERC1	3.95621e-12	0.467381	0.734	0.578	1.44801e-07
TBC1D9	4.00069e-12	0.63312	0.482	0.31	1.46429e-07
NR4A1	4.01211e-12	0.787416	0.258	0.122	1.46847e-07
XPC	4.20924e-12	0.718152	0.384	0.222	1.54062e-07
TCF12	4.24039e-12	0.573137	0.71	0.556	1.55202e-07
INPP5F	4.24301e-12	1.038	0.293	0.158	1.55298e-07
TXNDC11	4.24509e-12	0.810957	0.326	0.178	1.55375e-07
MAN1A2	4.30024e-12	0.59089	0.484	0.314	1.57393e-07
FTO	4.39214e-12	0.815155	0.409	0.251	1.60757e-07
GOLGB1	4.52777e-12	0.613825	0.453	0.279	1.65721e-07
MED15	4.60255e-12	0.65546	0.312	0.16	1.68458e-07
TBCK	4.65004e-12	0.706196	0.442	0.276	1.70196e-07
MON2	4.674e-12	0.524935	0.567	0.382	1.71073e-07
KDM4B	4.68463e-12	0.539029	0.519	0.33	1.71462e-07
MBP	4.93048e-12	0.520093	0.608	0.407	1.8046e-07
ANKRD13A	5.00179e-12	0.512508	0.429	0.25	1.83071e-07
R3HDM2	5.07492e-12	0.52762	0.709	0.519	1.85747e-07
EWSR1	5.1709e-12	0.465691	0.419	0.237	1.8926e-07
NLRP1	5.17517e-12	0.664405	0.522	0.344	1.89416e-07
UVSSA	5.33513e-12	1.19301	0.141	0.045	1.95271e-07
ANKRD36B	5.33715e-12	1.04865	0.182	0.072	1.95345e-07
NCOR1	5.39216e-12	0.512009	0.731	0.564	1.97358e-07
QRICH1	5.58606e-12	0.661485	0.356	0.195	2.04455e-07
TMOD3	5.65687e-12	0.566403	0.502	0.311	2.07047e-07
GATAD2B	5.65821e-12	0.570732	0.56	0.365	2.07096e-07
ATP9B	5.66716e-12	0.532447	0.533	0.347	2.07424e-07
CDK5RAP2	5.6919e-12	0.764114	0.336	0.185	2.08329e-07
ZFX	5.73031e-12	0.578447	0.49	0.308	2.09735e-07
PAXBP1	5.90391e-12	0.762142	0.251	0.119	2.16089e-07
RC3H2	5.95458e-12	0.6779	0.381	0.216	2.17943e-07
HECTD4	6.06531e-12	0.65523	0.521	0.348	2.21996e-07
UBR4	6.23536e-12	0.637197	0.356	0.197	2.28221e-07
SEC23B	6.29672e-12	0.916308	0.234	0.108	2.30466e-07
MARK2	6.41129e-12	0.763182	0.303	0.161	2.3466e-07
TMEM260	6.54943e-12	1.02562	0.262	0.131	2.39716e-07
CD82	6.67999e-12	0.744965	0.448	0.282	2.44494e-07
FRYL	6.70832e-12	0.537841	0.619	0.44	2.45531e-07
ARHGEF6	6.75429e-12	0.693667	0.318	0.168	2.47214e-07
PIK3C2A	6.9082e-12	0.664444	0.407	0.236	2.52847e-07
STRN3	7.17142e-12	0.638943	0.456	0.289	2.62481e-07
SOS1	7.23121e-12	0.67239	0.557	0.389	2.64669e-07
MED13	7.3047e-12	0.527006	0.513	0.321	2.67359e-07
KIF21B	7.33101e-12	1.09742	0.15	0.052	2.68322e-07
SDK2	7.34151e-12	1.28058	0.257	0.132	2.68706e-07
FAM91A1	7.34163e-12	0.620082	0.311	0.162	2.68711e-07
HLA-DQB1	7.46594e-12	0.261145	0.978	0.925	2.73261e-07
TERF2	7.46847e-12	0.713863	0.278	0.136	2.73353e-07
PNPLA8	7.48812e-12	0.52761	0.529	0.335	2.74073e-07
ATP2A3	7.61766e-12	0.51205	0.562	0.365	2.78814e-07
INTS6	7.62673e-12	0.649041	0.448	0.274	2.79146e-07
AUTS2	7.6407e-12	0.791147	0.676	0.609	2.79657e-07
ZMYND8	7.68462e-12	0.586309	0.509	0.328	2.81265e-07
ZNF791	7.71331e-12	0.571214	0.417	0.241	2.82315e-07
SPAST	7.86414e-12	0.88716	0.281	0.145	2.87836e-07
STIM2	7.91228e-12	0.460428	0.709	0.54	2.89597e-07
IGF2R	7.93305e-12	0.818103	0.292	0.152	2.90357e-07
SLC20A2	8.01028e-12	0.900542	0.269	0.134	2.93184e-07
GSE1	8.40602e-12	0.826841	0.297	0.157	3.07669e-07
MAP3K2	8.52214e-12	0.513171	0.69	0.524	3.11919e-07
RASA3	8.78164e-12	0.630682	0.423	0.258	3.21417e-07
NME2	8.85275e-12	-0.373205	0.789	0.809	3.24019e-07
TUT4	9.01457e-12	0.485219	0.697	0.525	3.29942e-07
ZBTB24	9.0657e-12	0.616813	0.292	0.147	3.31814e-07
CCNT1	9.14575e-12	0.609245	0.374	0.209	3.34744e-07
MBD5	9.15481e-12	0.689697	0.613	0.466	3.35075e-07
SLC25A36	9.3031e-12	0.532679	0.42	0.244	3.40503e-07
POM121C	9.31758e-12	0.887799	0.239	0.111	3.41033e-07
USO1	9.3798e-12	0.64852	0.363	0.205	3.4331e-07
EPSTI1	9.42649e-12	0.784321	0.408	0.249	3.45019e-07
SIPA1L1	9.52533e-12	0.480092	0.849	0.754	3.48637e-07
SNRNP200	9.66541e-12	0.612787	0.332	0.174	3.53764e-07
LRRC28	9.67147e-12	0.959197	0.198	0.083	3.53986e-07
CRK	9.83366e-12	0.779882	0.27	0.133	3.59922e-07
CRY2	9.97274e-12	0.665887	0.224	0.099	3.65012e-07
RUFY3	1.00452e-11	0.811256	0.319	0.178	3.67664e-07
PEX11G	1.03137e-11	1.26257	0.184	0.076	3.7749e-07
CDK17	1.04008e-11	0.65939	0.491	0.321	3.8068e-07
SAMD4B	1.05664e-11	0.772783	0.257	0.124	3.86739e-07
GTF2A1	1.06179e-11	0.834998	0.247	0.117	3.88627e-07
EIF3F	1.06293e-11	-0.398896	0.811	0.794	3.89042e-07
SYNJ2	1.07126e-11	1.60739	0.146	0.052	3.92092e-07
PHIP	1.08743e-11	0.554754	0.621	0.447	3.98011e-07
TDP1	1.10499e-11	0.873154	0.218	0.095	4.04436e-07
NEK1	1.11421e-11	0.873019	0.329	0.186	4.07814e-07
STX18-AS1	1.15674e-11	1.52067	0.128	0.04	4.23378e-07
STAMBPL1	1.18362e-11	1.09812	0.214	0.098	4.33218e-07
HLA-DRB1	1.18816e-11	-0.346464	0.999	0.99	4.34878e-07
DOCK8	1.19407e-11	0.368578	0.842	0.754	4.37041e-07
EEA1	1.19493e-11	0.713339	0.382	0.226	4.37357e-07
BABAM2	1.21324e-11	0.752943	0.536	0.372	4.44057e-07
GLG1	1.21348e-11	0.550506	0.581	0.409	4.44148e-07
ARHGAP26	1.21573e-11	0.800116	0.306	0.164	4.44969e-07
ZNF714	1.21576e-11	1.48226	0.124	0.038	4.4498e-07
HP1BP3	1.26688e-11	0.392448	0.643	0.444	4.63691e-07
ROCK2	1.29803e-11	0.733534	0.286	0.149	4.75091e-07
ZDHHC2	1.30925e-11	0.658141	0.323	0.177	4.79199e-07
ELK4	1.3126e-11	0.600917	0.297	0.15	4.80426e-07
SEC24B	1.33962e-11	0.507354	0.49	0.313	4.90316e-07
EGLN1	1.36537e-11	0.901581	0.243	0.116	4.99738e-07
RARA	1.37234e-11	0.866254	0.202	0.086	5.0229e-07
GOLGA3	1.40296e-11	0.791912	0.244	0.116	5.13498e-07
USP28	1.4046e-11	0.678262	0.326	0.176	5.14098e-07
CCNY	1.40467e-11	0.474187	0.606	0.42	5.14122e-07
DTNB	1.41159e-11	0.728086	0.361	0.211	5.16655e-07
MX2	1.41462e-11	0.747589	0.271	0.136	5.17764e-07
CNOT6	1.41986e-11	1.1261	0.181	0.074	5.19681e-07
FOXP1	1.43127e-11	0.502354	0.926	0.922	5.2386e-07
ATF2	1.44571e-11	0.754283	0.33	0.181	5.29145e-07
TRAPPC12	1.51579e-11	0.649459	0.316	0.167	5.54793e-07
RRAS2	1.53095e-11	0.556007	0.709	0.576	5.60344e-07
TM9SF3	1.54861e-11	0.619763	0.432	0.26	5.66807e-07
RPS6KA3	1.55218e-11	0.608838	0.576	0.403	5.68112e-07
SAMD9	1.55937e-11	0.599516	0.361	0.203	5.70745e-07
RNF4	1.5684e-11	0.47029	0.382	0.214	5.74049e-07
AC087239.1	1.57608e-11	1.15229	0.189	0.079	5.76861e-07
ETV6	1.59359e-11	0.560217	0.587	0.409	5.83268e-07
MXD1	1.59542e-11	0.880772	0.227	0.103	5.83941e-07
SLC9A9	1.61189e-11	0.795943	0.417	0.269	5.89968e-07
XRN1	1.61941e-11	0.50482	0.579	0.399	5.92719e-07
PDS5A	1.62138e-11	0.486372	0.638	0.456	5.93443e-07
MARF1	1.62483e-11	0.615066	0.427	0.254	5.94704e-07
TFG	1.64562e-11	0.748276	0.303	0.161	6.02313e-07
SF1	1.64872e-11	-0.450846	0.822	0.83	6.03449e-07
CTCF	1.65414e-11	0.664305	0.428	0.259	6.05432e-07
AGFG1	1.7082e-11	0.549679	0.463	0.284	6.2522e-07
UTP6	1.71573e-11	0.51502	0.364	0.205	6.27974e-07
ZNF10	1.71729e-11	0.667919	0.367	0.209	6.28547e-07
SLC39A11	1.74808e-11	0.805799	0.377	0.23	6.39815e-07
EXOSC10	1.74865e-11	0.966296	0.18	0.073	6.40023e-07
WDR26	1.75524e-11	0.585037	0.48	0.305	6.42434e-07
MS4A1	1.79582e-11	0.298867	0.966	0.917	6.5729e-07
DBF4	1.81545e-11	0.691366	0.333	0.182	6.64472e-07
ERCC6L2	1.81683e-11	0.688911	0.279	0.139	6.64979e-07
AC009226.1	1.8281e-11	1.29052	0.203	0.092	6.69104e-07
NCKAP1L	1.84206e-11	0.525172	0.492	0.315	6.74214e-07
RABEP2	1.8457e-11	0.56957	0.496	0.317	6.75545e-07
SMG7	1.84689e-11	0.636048	0.401	0.237	6.75981e-07
PPP2R2D	1.85391e-11	0.608546	0.351	0.196	6.78548e-07
DUSP5	1.87073e-11	1.05668	0.164	0.062	6.84705e-07
PLXNC1	1.90085e-11	0.922168	0.296	0.16	6.9573e-07
ACIN1	1.90145e-11	0.614486	0.419	0.252	6.9595e-07
TAF2	1.9437e-11	0.671531	0.32	0.172	7.11414e-07
CCNL2	1.95095e-11	0.369034	0.298	0.147	7.14067e-07
PTPRK	1.9623e-11	0.773212	0.476	0.326	7.1822e-07
CD58	1.96604e-11	1.07149	0.198	0.086	7.19591e-07
HSH2D	1.96713e-11	0.468098	0.433	0.255	7.1999e-07
POLH	1.99141e-11	1.21065	0.164	0.063	7.28876e-07
FHIT	2.00325e-11	1.02353	0.357	0.218	7.3321e-07
HIST1H2AG	2.03453e-11	1.27767	0.168	0.065	7.44658e-07
TMEM65	2.04353e-11	0.857525	0.283	0.149	7.47953e-07
LRCH1	2.10697e-11	0.634291	0.491	0.326	7.71173e-07
VEZT	2.12098e-11	0.643399	0.359	0.202	7.76302e-07
BORCS5	2.21695e-11	0.747825	0.368	0.217	8.11427e-07
ADD1	2.34004e-11	0.532417	0.643	0.458	8.56479e-07
PPP1R10	2.36707e-11	0.528685	0.571	0.374	8.66373e-07
DNAJB1	2.43471e-11	0.999168	0.272	0.142	8.91128e-07
COL19A1	2.45325e-11	0.781989	0.739	0.656	8.97914e-07
ZDHHC17	2.4669e-11	0.588269	0.334	0.183	9.02911e-07
PRNP	2.52755e-11	0.568426	0.337	0.181	9.2511e-07
STXBP5	2.54346e-11	0.806274	0.331	0.191	9.3093e-07
PPFIBP2	2.54576e-11	1.23367	0.182	0.077	9.31772e-07
AC011933.4	2.56688e-11	0.519103	0.412	0.242	9.39502e-07
CNKSR2	2.62892e-11	0.695858	0.287	0.152	9.62212e-07
PARN	2.71158e-11	0.664886	0.393	0.232	9.92465e-07
AKAP9	2.73439e-11	0.483291	0.656	0.469	1.00081e-06
NRDC	2.7488e-11	0.513676	0.472	0.292	1.00609e-06
MASTL	2.90453e-11	1.02576	0.15	0.054	1.06309e-06
MCPH1	2.9403e-11	0.635299	0.497	0.322	1.07618e-06
ZFP91	2.99527e-11	0.81092	0.274	0.141	1.0963e-06
NRIP1	3.10432e-11	0.696021	0.368	0.216	1.13621e-06
SRSF7	3.18941e-11	0.380358	0.848	0.702	1.16735e-06
ARPC3	3.21255e-11	-0.246026	0.97	0.964	1.17583e-06
UST	3.2235e-11	0.760317	0.496	0.34	1.17983e-06
LRRK2	3.23152e-11	0.807431	0.322	0.183	1.18277e-06
RNGTT	3.23999e-11	0.487502	0.556	0.372	1.18587e-06
NR1D2	3.26552e-11	0.59356	0.387	0.225	1.19521e-06
ESYT2	3.36348e-11	0.610509	0.439	0.269	1.23107e-06
DIAPH1	3.36883e-11	0.650378	0.417	0.255	1.23303e-06
PTBP3	3.3912e-11	0.475045	0.598	0.41	1.24121e-06
ANKRD12	3.44207e-11	0.347811	0.866	0.765	1.25983e-06
GPBP1	3.473e-11	0.411356	0.757	0.598	1.27115e-06
ATP6V0A1	3.47927e-11	0.857329	0.332	0.191	1.27345e-06
BAZ1A	3.4909e-11	0.561388	0.604	0.42	1.2777e-06
PAG1	3.54015e-11	0.962665	0.266	0.136	1.29573e-06
AC119396.2	3.55933e-11	1.1818	0.177	0.073	1.30275e-06
WDR45B	3.56813e-11	0.782952	0.263	0.131	1.30597e-06
CNOT2	3.57064e-11	0.543355	0.567	0.392	1.30689e-06
EIF3K	3.59295e-11	-0.354346	0.834	0.837	1.31506e-06
MTMR10	3.65238e-11	0.559642	0.393	0.229	1.33681e-06
GRAP2	3.65654e-11	1.0642	0.284	0.156	1.33833e-06
AP2B1	3.67928e-11	0.453473	0.472	0.294	1.34665e-06
CEP120	3.81184e-11	0.668952	0.319	0.173	1.39517e-06
DAB1	3.94047e-11	1.81893	0.122	0.039	1.44225e-06
ICE2	3.94104e-11	0.653719	0.284	0.146	1.44246e-06
SRP14	4.00592e-11	-0.313824	0.898	0.869	1.46621e-06
SLC35E2A	4.02613e-11	1.2497	0.142	0.05	1.4736e-06
NUP160	4.04618e-11	0.5964	0.426	0.263	1.48094e-06
TSBP1	4.05704e-11	1.4916	0.114	0.033	1.48492e-06
RPS6KA5	4.05771e-11	0.438876	0.627	0.439	1.48516e-06
UVRAG	4.08539e-11	0.383252	0.859	0.795	1.49529e-06
CNTNAP2	4.14976e-11	-1.29212	0.181	0.292	1.51885e-06
HIVEP1	4.15382e-11	0.702701	0.41	0.254	1.52034e-06
TRAM1	4.18803e-11	0.535101	0.469	0.29	1.53286e-06
DGCR2	4.25191e-11	0.797749	0.294	0.157	1.55624e-06
AC008014.1	4.2934e-11	0.938877	0.414	0.276	1.57143e-06
ZXDC	4.29579e-11	0.522061	0.38	0.212	1.5723e-06
ARHGAP31	4.30372e-11	1.62566	0.138	0.048	1.5752e-06
EIF1	4.44489e-11	-0.215175	0.992	0.998	1.62687e-06
TTC13	4.48143e-11	0.835246	0.27	0.139	1.64025e-06
PAK2	4.50535e-11	0.448346	0.642	0.454	1.649e-06
RAB1A	4.59188e-11	0.525467	0.576	0.386	1.68067e-06
RAB18	4.69512e-11	0.657923	0.398	0.235	1.71846e-06
AKAP8L	4.73757e-11	0.535802	0.388	0.227	1.734e-06
NORAD	4.88787e-11	0.699455	0.283	0.147	1.78901e-06
WDR37	4.90354e-11	0.544298	0.438	0.271	1.79474e-06
PTEN	4.93933e-11	0.505745	0.674	0.499	1.80784e-06
SMARCA4	5.04394e-11	0.879974	0.239	0.116	1.84613e-06
ZNF154	5.15132e-11	1.44399	0.109	0.03	1.88544e-06
WDR48	5.18594e-11	0.548602	0.371	0.212	1.8981e-06
OTULIN	5.20234e-11	0.708403	0.259	0.13	1.90411e-06
FAR1	5.30974e-11	0.568012	0.342	0.187	1.94342e-06
CREBBP	5.31294e-11	0.511082	0.647	0.485	1.94459e-06
LINC01409	5.32488e-11	1.31573	0.15	0.056	1.94896e-06
DNAJC27-AS1	5.39118e-11	1.48329	0.112	0.032	1.97323e-06
TLK1	5.40624e-11	0.429507	0.722	0.559	1.97874e-06
RBL1	5.40815e-11	0.897417	0.222	0.105	1.97944e-06
GTDC1	5.40827e-11	0.942119	0.266	0.138	1.97948e-06
IRS2	5.4608e-11	0.907086	0.222	0.103	1.99871e-06
RRN3	5.47143e-11	0.761347	0.207	0.09	2.0026e-06
SLF2	5.47785e-11	0.765291	0.259	0.132	2.00495e-06
YY1	5.54925e-11	0.45188	0.534	0.348	2.03108e-06
STK17A	5.57665e-11	0.449355	0.813	0.665	2.04111e-06
AEBP2	5.62618e-11	0.748436	0.413	0.262	2.05924e-06
CD22	5.65282e-11	0.477829	0.767	0.606	2.06899e-06
GNG7	5.75733e-11	0.390956	0.888	0.807	2.10724e-06
LHPP	5.76999e-11	0.737717	0.362	0.211	2.11188e-06
AC020916.1	5.83828e-11	1.10231	0.199	0.09	2.13687e-06
NIPA2	5.85614e-11	0.534238	0.442	0.271	2.14341e-06
NUS1	5.92402e-11	0.831498	0.249	0.122	2.16825e-06
PIGG	6.31091e-11	0.975364	0.171	0.069	2.30986e-06
CEP104	6.41588e-11	1.00938	0.193	0.085	2.34828e-06
TPD52	6.51398e-11	0.490033	0.864	0.764	2.38418e-06
FCRL3	6.59594e-11	0.69248	0.388	0.234	2.41418e-06
LY9	6.6037e-11	0.600028	0.346	0.191	2.41702e-06
ZC3H4	6.73211e-11	0.855871	0.197	0.086	2.46402e-06
PLEKHA2	6.74321e-11	0.548334	0.714	0.568	2.46808e-06
AOPEP	6.76337e-11	0.858934	0.309	0.175	2.47546e-06
USP6NL	6.81927e-11	0.480351	0.709	0.542	2.49592e-06
PATL2	6.99314e-11	0.711122	0.398	0.242	2.55956e-06
SP140	7.03935e-11	0.39074	0.79	0.621	2.57647e-06
HIF1A-AS3	7.14508e-11	0.55919	0.297	0.153	2.61517e-06
FBXL20	7.16749e-11	0.674284	0.46	0.304	2.62337e-06
AP1S3	7.18467e-11	0.798701	0.253	0.127	2.62966e-06
SP100	7.40381e-11	0.411326	0.917	0.868	2.70987e-06
SRSF4	7.58278e-11	0.444943	0.664	0.483	2.77537e-06
RANBP10	7.81342e-11	0.661272	0.278	0.144	2.85979e-06
NADK	7.82956e-11	0.768015	0.214	0.098	2.8657e-06
RASA2	7.99177e-11	0.565024	0.701	0.569	2.92507e-06
BRAF	8.13637e-11	0.508046	0.694	0.547	2.97799e-06
ZC3H13	8.20209e-11	0.532542	0.402	0.234	3.00205e-06
MATR3.1	8.50204e-11	1.06947	0.151	0.057	3.11183e-06
EFHD2	8.70443e-11	0.859558	0.278	0.149	3.18591e-06
GALNTL6	8.96336e-11	1.71797	0.121	0.039	3.28068e-06
PDS5B	9.07945e-11	0.586508	0.498	0.327	3.32317e-06
SUPT5H	9.20972e-11	0.63289	0.338	0.189	3.37085e-06
PDE4DIP	9.34858e-11	0.972499	0.168	0.068	3.42167e-06
TRIM38	9.42983e-11	0.466492	0.597	0.41	3.45141e-06
SAR1A	9.44522e-11	0.584489	0.312	0.164	3.45704e-06
STRBP	9.60775e-11	0.482906	0.819	0.7	3.51653e-06
KHDRBS1	9.67174e-11	0.582753	0.597	0.406	3.53995e-06
ESR2	9.77477e-11	1.45392	0.14	0.052	3.57766e-06
SPPL3	9.79022e-11	0.568961	0.533	0.383	3.58332e-06
RAB12	1.00403e-10	0.828756	0.233	0.114	3.67486e-06
ATP2A2	1.01854e-10	0.896864	0.228	0.111	3.72797e-06
TGIF2	1.03337e-10	0.523668	0.354	0.198	3.78225e-06
CHD8	1.03384e-10	0.55992	0.364	0.21	3.78396e-06
CCDC200	1.03781e-10	1.0082	0.211	0.098	3.79847e-06
KDM3B	1.05412e-10	0.496248	0.441	0.275	3.85818e-06
ZNF281	1.08248e-10	0.897782	0.178	0.074	3.96198e-06
EMSY	1.08311e-10	0.846364	0.304	0.173	3.9643e-06
IKZF2	1.08652e-10	1.24984	0.223	0.112	3.97675e-06
SLMAP	1.10096e-10	0.664767	0.466	0.313	4.02963e-06
UBL3	1.10196e-10	0.497618	0.43	0.26	4.03329e-06
TOR1AIP1	1.10442e-10	0.649499	0.298	0.162	4.04228e-06
WAPL	1.11388e-10	0.519516	0.399	0.235	4.0769e-06
UBE2O	1.11798e-10	0.93939	0.287	0.161	4.09191e-06
AC120193.1	1.13533e-10	0.542759	0.712	0.552	4.15543e-06
MECP2	1.1363e-10	0.504577	0.498	0.32	4.15898e-06
MBNL3	1.16782e-10	0.842416	0.303	0.171	4.27433e-06
SNAP23	1.16802e-10	0.537328	0.388	0.224	4.27508e-06
STK26	1.18105e-10	0.874322	0.24	0.12	4.32276e-06
CPEB2	1.20588e-10	1.17278	0.159	0.063	4.41363e-06
DIPK2A	1.25142e-10	0.827793	0.219	0.103	4.58031e-06
NBPF15	1.26143e-10	1.08602	0.151	0.058	4.61696e-06
TRAP1	1.26363e-10	1.02361	0.181	0.077	4.625e-06
ADIPOR2	1.27513e-10	0.731143	0.284	0.156	4.66712e-06
BTN3A3	1.28141e-10	1.24928	0.138	0.049	4.69009e-06
CBFA2T3	1.32738e-10	0.975999	0.209	0.098	4.85833e-06
ST3GAL5	1.33209e-10	0.8301	0.254	0.132	4.87558e-06
DYM	1.3333e-10	0.498848	0.599	0.439	4.88002e-06
KMT2E	1.34723e-10	0.363037	0.842	0.717	4.931e-06
RPL36A	1.37381e-10	-0.160614	0.991	0.996	5.02827e-06
IST1	1.37897e-10	0.536242	0.422	0.252	5.04716e-06
SSR2	1.37985e-10	-0.557179	0.66	0.664	5.05038e-06
COG5	1.38101e-10	0.525438	0.617	0.46	5.05464e-06
MAP4K5	1.39145e-10	0.568067	0.444	0.283	5.09285e-06
GABPB1-AS1	1.39668e-10	0.53718	0.527	0.357	5.11197e-06
DDHD1	1.39756e-10	0.569698	0.467	0.302	5.1152e-06
DUSP10	1.41147e-10	1.05982	0.147	0.054	5.16614e-06
DNAJB11	1.4472e-10	0.740853	0.262	0.133	5.29689e-06
SNTB1	1.47282e-10	1.16108	0.223	0.113	5.39068e-06
NABP1	1.47785e-10	1.01918	0.186	0.082	5.40907e-06
SLC30A9	1.48726e-10	0.641902	0.35	0.204	5.44353e-06
THADA	1.53273e-10	0.504739	0.519	0.357	5.60993e-06
S100PBP	1.54296e-10	0.676158	0.288	0.155	5.64737e-06
LRP5L	1.56343e-10	1.31385	0.108	0.031	5.72232e-06
ANKRD36C	1.58859e-10	0.785141	0.229	0.112	5.81438e-06
MIATNB	1.58959e-10	0.705306	0.257	0.131	5.81807e-06
ZCCHC2	1.62445e-10	0.831884	0.304	0.167	5.94566e-06
ACSL3	1.62714e-10	0.641277	0.383	0.229	5.95549e-06
DNAJC5	1.63922e-10	0.762838	0.239	0.119	5.99972e-06
UBA6	1.66097e-10	0.5057	0.473	0.3	6.0793e-06
TLN1	1.67558e-10	0.474466	0.491	0.314	6.1328e-06
GTF2IRD2B	1.67767e-10	0.63172	0.218	0.101	6.14044e-06
KCMF1	1.70959e-10	0.587681	0.493	0.323	6.25729e-06
HPCAL1	1.72852e-10	0.718844	0.363	0.217	6.32657e-06
FNDC3A	1.74085e-10	0.503859	0.567	0.398	6.37169e-06
ZNF532	1.74784e-10	0.88283	0.28	0.152	6.39728e-06
FAM222B	1.75306e-10	0.904999	0.26	0.138	6.41639e-06
TPM4	1.78389e-10	0.533841	0.458	0.291	6.5292e-06
TMX3	1.78987e-10	0.861698	0.239	0.121	6.5511e-06
APAF1	1.79739e-10	0.828588	0.211	0.099	6.57863e-06
HCK	1.80813e-10	0.907682	0.251	0.132	6.61793e-06
USP20	1.81814e-10	1.05007	0.166	0.068	6.65456e-06
AF117829.1	1.84147e-10	0.842289	0.263	0.137	6.73997e-06
SCAF11	1.8448e-10	0.404051	0.781	0.604	6.75216e-06
PPP6R2	1.8451e-10	0.508573	0.447	0.28	6.75325e-06
DCP2	1.86626e-10	0.618039	0.389	0.235	6.83068e-06
ARF4	1.9489e-10	0.545836	0.431	0.266	7.13318e-06
CCDC18	2.0118e-10	0.541968	0.384	0.23	7.3634e-06
ATP13A3	2.02527e-10	0.771004	0.268	0.142	7.41268e-06
CSRNP1	2.03676e-10	0.735934	0.198	0.088	7.45476e-06
ATR	2.04594e-10	0.539709	0.482	0.314	7.48835e-06
PITPNA	2.05695e-10	0.658484	0.29	0.158	7.52864e-06
MTHFD1L	2.05881e-10	1.40106	0.171	0.073	7.53545e-06
UBR2	2.09227e-10	0.44487	0.53	0.355	7.6579e-06
DDI2	2.10734e-10	0.665499	0.248	0.124	7.71307e-06
AGO2	2.12128e-10	0.540472	0.396	0.232	7.76409e-06
KDM7A	2.12515e-10	0.539434	0.52	0.348	7.77825e-06
WWOX	2.12797e-10	1.02908	0.613	0.541	7.7886e-06
CANX	2.14196e-10	0.639	0.368	0.22	7.83977e-06
NBEAL1	2.15627e-10	0.740992	0.26	0.135	7.89216e-06
ATP6V1E1	2.18285e-10	0.567319	0.304	0.167	7.98945e-06
RASSF5	2.2029e-10	0.6324	0.253	0.128	8.06282e-06
TCF4	2.21202e-10	0.541483	0.652	0.499	8.09621e-06
CDC40	2.23876e-10	0.435061	0.579	0.379	8.1941e-06
IER5	2.24832e-10	0.547229	0.63	0.466	8.22906e-06
AC005670.3	2.28165e-10	0.817249	0.318	0.185	8.35106e-06
TIGAR	2.3209e-10	0.988807	0.194	0.089	8.49474e-06
KLC1	2.32543e-10	0.489307	0.416	0.252	8.51129e-06
USP7	2.32999e-10	0.443746	0.45	0.271	8.52798e-06
CTDSPL2	2.35e-10	0.531118	0.397	0.241	8.60125e-06
EHD4	2.36105e-10	0.656467	0.211	0.098	8.64169e-06
ARID2	2.39197e-10	0.579818	0.489	0.325	8.75484e-06
KBTBD8	2.39348e-10	0.853496	0.209	0.098	8.76037e-06
CMC2	2.39896e-10	0.779121	0.277	0.148	8.78043e-06
PHF6	2.39915e-10	0.784913	0.278	0.149	8.78113e-06
PNRC1	2.41685e-10	0.291306	0.917	0.784	8.8459e-06
LINC01135	2.42449e-10	1.54898	0.146	0.057	8.87387e-06
ZBTB40	2.42549e-10	0.917304	0.208	0.099	8.87753e-06
WDR44	2.4306e-10	0.618215	0.264	0.136	8.89622e-06
TYK2	2.56869e-10	0.77338	0.173	0.072	9.40168e-06
AC009522.1	2.56905e-10	0.847327	0.306	0.172	9.40298e-06
AC006001.2	2.63205e-10	1.12856	0.192	0.09	9.63356e-06
ZNF460	2.66072e-10	0.688057	0.162	0.064	9.7385e-06
ATXN3	2.67184e-10	0.729591	0.318	0.182	9.77921e-06
RAP1B	2.70584e-10	0.397946	0.809	0.675	9.90365e-06
LDLRAD4	2.70804e-10	0.672159	0.401	0.25	9.91169e-06
ARMH3	2.73984e-10	0.565109	0.456	0.295	1.00281e-05
CDV3	2.7448e-10	0.475145	0.517	0.335	1.00462e-05
AIM2	2.78245e-10	0.650038	0.29	0.161	1.0184e-05
LARS	2.79505e-10	0.531806	0.396	0.233	1.02302e-05
MAEA	2.80886e-10	0.565373	0.281	0.147	1.02807e-05
CENPC	2.81148e-10	0.411668	0.576	0.379	1.02903e-05
SRGAP2C	2.81337e-10	1.24479	0.149	0.058	1.02972e-05
CHD4	2.86528e-10	0.52721	0.461	0.292	1.04872e-05
CHUK	2.87449e-10	1.16607	0.137	0.049	1.05209e-05
JADE1	2.89325e-10	0.738973	0.268	0.143	1.05896e-05
TRIP11	2.90345e-10	0.585658	0.338	0.191	1.06269e-05
VCPIP1	2.90358e-10	0.825942	0.18	0.077	1.06274e-05
RBM5	2.97502e-10	0.504511	0.396	0.232	1.08889e-05
ITGB1	3.00117e-10	0.75497	0.301	0.172	1.09846e-05
SCAPER	3.05527e-10	0.621387	0.569	0.412	1.11826e-05
ACTR2	3.06919e-10	0.364609	0.81	0.632	1.12335e-05
TSPOAP1-AS1	3.07104e-10	0.737596	0.274	0.146	1.12403e-05
CD80	3.09453e-10	1.75586	0.103	0.03	1.13263e-05
FAM117A	3.09495e-10	0.677858	0.316	0.178	1.13278e-05
KIF9	3.09571e-10	0.874161	0.183	0.079	1.13306e-05
MAST3	3.13143e-10	0.749449	0.22	0.105	1.14614e-05
BACH1	3.15275e-10	0.562757	0.503	0.337	1.15394e-05
HIVEP3	3.18314e-10	1.29188	0.171	0.074	1.16506e-05
RFX3-AS1	3.23481e-10	0.834848	0.27	0.146	1.18397e-05
LCORL	3.33527e-10	0.608713	0.451	0.293	1.22074e-05
FAM193A	3.33674e-10	0.659835	0.343	0.203	1.22128e-05
UBXN7	3.41671e-10	0.688054	0.339	0.201	1.25055e-05
MTR	3.43732e-10	0.526948	0.381	0.229	1.25809e-05
CD70	3.53039e-10	1.51813	0.141	0.055	1.29216e-05
ITGB2	3.57283e-10	0.581718	0.457	0.291	1.30769e-05
CPT1A	3.58064e-10	0.887358	0.269	0.149	1.31055e-05
RRBP1	3.60402e-10	1.10866	0.164	0.069	1.31911e-05
OSBPL9	3.62037e-10	0.544568	0.466	0.309	1.32509e-05
AL731577.2	3.65679e-10	0.704027	0.201	0.091	1.33842e-05
MED26	3.66158e-10	1.05001	0.166	0.07	1.34017e-05
ADGRG5	3.70621e-10	1.20626	0.179	0.08	1.35651e-05
FGR	3.77248e-10	0.728482	0.324	0.19	1.38077e-05
SLC20A1	3.79998e-10	0.84268	0.161	0.065	1.39083e-05
MARCH7	3.83144e-10	0.440883	0.567	0.378	1.40235e-05
SMCHD1	3.83506e-10	0.311041	0.922	0.882	1.40367e-05
DIS3L2	3.85097e-10	0.539448	0.423	0.266	1.40949e-05
KDM1A	3.86617e-10	0.62313	0.266	0.137	1.41506e-05
CERS4	3.90323e-10	0.613811	0.294	0.161	1.42862e-05
CDK8	3.95181e-10	1.00137	0.262	0.144	1.4464e-05
USP22	4.02069e-10	0.434785	0.518	0.334	1.47161e-05
ZNFX1	4.17033e-10	0.933416	0.238	0.12	1.52638e-05
AL691403.1	4.20095e-10	0.659032	0.318	0.181	1.53759e-05
PSEN1	4.27398e-10	0.462972	0.484	0.313	1.56432e-05
GTF2E2	4.30541e-10	0.590228	0.384	0.235	1.57582e-05
ATAD2B	4.49209e-10	0.593641	0.514	0.361	1.64415e-05
SACS	4.50085e-10	1.54937	0.116	0.038	1.64736e-05
PRKRIP1	4.50088e-10	0.571229	0.46	0.302	1.64737e-05
VRK2	4.51231e-10	0.598295	0.447	0.293	1.65155e-05
ANKLE2	4.56108e-10	0.615825	0.258	0.131	1.6694e-05
BTG3	4.56328e-10	0.823284	0.203	0.095	1.6702e-05
VPS37B	4.56638e-10	0.478654	0.519	0.348	1.67134e-05
MAP3K4	4.56966e-10	0.620942	0.326	0.186	1.67254e-05
SP4	4.62318e-10	0.694838	0.308	0.176	1.69213e-05
JUN	4.64636e-10	0.309876	0.966	0.915	1.70061e-05
AFTPH	4.67415e-10	0.489429	0.55	0.377	1.71078e-05
KPNA1	4.70809e-10	0.496743	0.439	0.283	1.72321e-05
AP002075.1	4.81734e-10	0.407187	0.418	0.248	1.76319e-05
MDN1	4.88401e-10	0.651036	0.267	0.142	1.7876e-05
PECAM1	4.91823e-10	0.76365	0.272	0.148	1.80012e-05
HNRNPA3	4.94879e-10	0.326818	0.776	0.569	1.81131e-05
ZER1	5.0843e-10	0.800639	0.242	0.122	1.86091e-05
IKZF5	5.10201e-10	0.841709	0.189	0.085	1.86739e-05
NAA50	5.20379e-10	0.597187	0.383	0.234	1.90464e-05
STAG2	5.21111e-10	0.459584	0.612	0.448	1.90732e-05
IWS1	5.2746e-10	0.579006	0.41	0.253	1.93056e-05
GARS-DT	5.28485e-10	0.657771	0.318	0.182	1.93431e-05
UBAP2	5.32841e-10	0.868754	0.214	0.104	1.95025e-05
ABHD10	5.40151e-10	1.00609	0.183	0.083	1.97701e-05
HLA-DQB2	5.41527e-10	0.787274	0.227	0.114	1.98204e-05
DDX60L	5.46385e-10	0.757276	0.241	0.123	1.99982e-05
ANKAR	5.62192e-10	0.687533	0.344	0.201	2.05768e-05
SAFB2	5.68362e-10	0.45519	0.368	0.21	2.08026e-05
SCYL2	5.85582e-10	0.609014	0.229	0.112	2.14329e-05
NFATC3	5.88639e-10	0.676909	0.576	0.428	2.15448e-05
GNB5	5.92327e-10	0.519935	0.494	0.325	2.16797e-05
SLC43A2	5.93641e-10	0.799347	0.242	0.124	2.17279e-05
AC093010.2	5.94788e-10	1.231	0.148	0.059	2.17699e-05
STIM1	6.02258e-10	0.636345	0.587	0.451	2.20432e-05
ALOX5	6.17212e-10	0.483821	0.536	0.377	2.25906e-05
TLE5	6.20825e-10	-0.410313	0.778	0.775	2.27228e-05
JMY	6.22171e-10	0.572789	0.328	0.189	2.27721e-05
VPS13A	6.23177e-10	0.71354	0.339	0.202	2.28089e-05
STRN	6.2379e-10	0.554434	0.369	0.218	2.28313e-05
UBE2E1	6.24569e-10	0.483723	0.531	0.365	2.28598e-05
AL360091.3	6.28308e-10	0.853517	0.199	0.093	2.29967e-05
NOL8	6.32816e-10	0.609869	0.267	0.139	2.31617e-05
MFSD14C	6.45256e-10	0.461626	0.453	0.283	2.3617e-05
DDX3X	6.48507e-10	0.441489	0.682	0.525	2.3736e-05
HDAC4	6.50587e-10	0.735749	0.256	0.136	2.38121e-05
MSN	6.55371e-10	0.417704	0.617	0.424	2.39872e-05
POGZ	6.62957e-10	0.551961	0.387	0.237	2.42649e-05
KIAA2026	6.74928e-10	0.559163	0.487	0.326	2.47031e-05
SNX1	6.77365e-10	0.516644	0.452	0.29	2.47922e-05
IDS	6.80674e-10	0.514534	0.412	0.249	2.49134e-05
KLHDC4	7.04765e-10	0.768983	0.188	0.084	2.57951e-05
LINC00926	7.07893e-10	-0.28427	0.931	0.947	2.59096e-05
PHF12	7.10239e-10	0.717608	0.206	0.095	2.59954e-05
EMB	7.16743e-10	0.449531	0.551	0.371	2.62335e-05
ZNF318	7.24916e-10	0.573804	0.446	0.292	2.65326e-05
SLC9A7	7.31276e-10	0.578959	0.6	0.45	2.67654e-05
ZNF507	7.36935e-10	1.13565	0.147	0.058	2.69726e-05
NPAT	7.41586e-10	0.637869	0.304	0.171	2.71428e-05
POLR2J3	7.46127e-10	0.424096	0.47	0.292	2.7309e-05
ACSF3	7.54618e-10	0.618295	0.258	0.136	2.76198e-05
SLC35F5	7.61833e-10	0.6565	0.307	0.172	2.78839e-05
CSNK1A1	7.8205e-10	0.41823	0.594	0.403	2.86238e-05
CCAR1	7.89393e-10	0.458653	0.446	0.278	2.88926e-05
MIR181A1HG	8.01537e-10	1.13327	0.194	0.093	2.9337e-05
WDFY2	8.07113e-10	0.585397	0.53	0.379	2.95412e-05
KIF2A	8.19164e-10	0.392767	0.543	0.365	2.99822e-05
SUMF1	8.54266e-10	0.92861	0.3	0.179	3.1267e-05
PI4KA	8.59215e-10	0.692227	0.397	0.249	3.14481e-05
GMFG	8.61173e-10	-0.405762	0.728	0.726	3.15198e-05
SLC6A6	8.64655e-10	0.883342	0.183	0.083	3.16472e-05
ZNF236	8.64891e-10	0.627058	0.257	0.133	3.16559e-05
EIF2AK3-DT	8.79307e-10	1.13389	0.123	0.043	3.21835e-05
SLC12A6	8.92033e-10	0.663592	0.479	0.325	3.26493e-05
RAB30-DT	8.93809e-10	0.52648	0.317	0.177	3.27143e-05
MARK3	8.98583e-10	0.487883	0.541	0.374	3.2889e-05
FAM111A	9.18215e-10	0.598026	0.242	0.123	3.36076e-05
USF1	9.18527e-10	0.662136	0.182	0.08	3.3619e-05
ENTPD4	9.28355e-10	0.624509	0.3	0.166	3.39787e-05
ITPR1	9.30216e-10	0.581421	0.76	0.716	3.40468e-05
PPP1R2	9.31275e-10	0.396336	0.703	0.514	3.40856e-05
CD81	9.38111e-10	-0.467818	0.716	0.717	3.43358e-05
PIK3C3	9.38471e-10	0.640615	0.329	0.193	3.4349e-05
PTPRJ	9.399e-10	0.942299	0.393	0.266	3.44013e-05
BTRC	9.65395e-10	0.711614	0.318	0.185	3.53344e-05
RTN4	9.88465e-10	0.510988	0.511	0.355	3.61788e-05
YWHAE	9.90861e-10	0.511808	0.526	0.35	3.62665e-05
HSPD1	9.92878e-10	0.515508	0.504	0.332	3.63403e-05
CCNYL1	1.00023e-09	0.75955	0.238	0.122	3.66094e-05
IGHG3	1.00232e-09	1.38704	0.2	0.101	3.66859e-05
MINK1	1.01509e-09	0.872201	0.196	0.091	3.71531e-05
CBLB	1.02141e-09	0.587099	0.603	0.46	3.73848e-05
SFT2D2	1.02726e-09	0.561931	0.321	0.182	3.75986e-05
TAF5L	1.03047e-09	0.849921	0.139	0.053	3.77164e-05
UXT	1.04028e-09	-0.44175	0.703	0.709	3.80751e-05
PLEKHM1	1.04229e-09	0.686469	0.2	0.093	3.81488e-05
CASK	1.05417e-09	0.728527	0.438	0.296	3.85836e-05
STRAP	1.07866e-09	0.470867	0.548	0.369	3.94801e-05
TMEM181	1.09477e-09	1.00975	0.183	0.085	4.00697e-05
SMC6	1.09479e-09	0.473742	0.629	0.458	4.00703e-05
FAM192A	1.09574e-09	0.471169	0.37	0.218	4.01053e-05
CSNK1G2	1.10172e-09	0.368562	0.383	0.22	4.03241e-05
PIAS1	1.12686e-09	0.391499	0.694	0.529	4.12443e-05
IMMT	1.12721e-09	0.571425	0.297	0.166	4.1257e-05
ATXN7	1.12743e-09	0.66116	0.308	0.175	4.12651e-05
RCOR1	1.12745e-09	0.515316	0.416	0.26	4.12658e-05
C2CD3	1.13853e-09	0.717467	0.202	0.097	4.16715e-05
MAPKAPK2	1.15678e-09	0.683045	0.261	0.139	4.23392e-05
ZNF3	1.16709e-09	1.03701	0.15	0.061	4.27166e-05
EPM2AIP1	1.16872e-09	0.711739	0.217	0.105	4.27762e-05
WDTC1	1.17241e-09	0.74711	0.224	0.112	4.29114e-05
B2M	1.17652e-09	-0.11522	0.999	1	4.30617e-05
CSNK1G1	1.18656e-09	0.713322	0.32	0.188	4.34292e-05
RCSD1	1.19195e-09	0.459732	0.877	0.803	4.36266e-05
STXBP3	1.22342e-09	0.623724	0.332	0.19	4.47786e-05
PRKACB	1.23515e-09	0.615479	0.448	0.294	4.52078e-05
GARS	1.26593e-09	0.616583	0.253	0.132	4.63344e-05
KLHL2	1.28355e-09	0.598761	0.318	0.183	4.69791e-05
GPR65	1.28538e-09	0.632027	0.223	0.111	4.70463e-05
KAT6B	1.28552e-09	0.551186	0.492	0.339	4.70515e-05
KCTD20	1.30226e-09	0.59971	0.3	0.167	4.76639e-05
MARCH5	1.30496e-09	0.56805	0.314	0.176	4.77627e-05
EPM2A	1.33078e-09	1.03018	0.162	0.07	4.8708e-05
PLA2G6	1.3645e-09	1.27494	0.108	0.034	4.99421e-05
AGTPBP1	1.38533e-09	0.627034	0.411	0.27	5.07044e-05
REPS1	1.38776e-09	0.709811	0.322	0.195	5.07934e-05
TPT1-AS1	1.3903e-09	0.583703	0.303	0.172	5.08865e-05
AC018695.9	1.4072e-09	1.01454	0.156	0.064	5.1505e-05
CFLAR	1.41726e-09	0.473666	0.54	0.37	5.1873e-05
HDLBP	1.4174e-09	0.737312	0.287	0.159	5.18781e-05
PRAG1	1.41878e-09	0.77413	0.272	0.15	5.19289e-05
UBR3	1.42662e-09	0.58608	0.436	0.288	5.22158e-05
LETM2	1.44559e-09	1.13148	0.139	0.054	5.29099e-05
EIF3G	1.46818e-09	-0.488823	0.666	0.67	5.37369e-05
PPM1D	1.48061e-09	0.690664	0.266	0.144	5.41918e-05
RAB6A	1.48204e-09	0.673847	0.371	0.234	5.42442e-05
TNPO3	1.48386e-09	0.608284	0.384	0.244	5.43108e-05
CCDC138	1.49401e-09	0.881203	0.234	0.124	5.46823e-05
PLEKHG2	1.49819e-09	1.35211	0.112	0.038	5.48354e-05
FYTTD1	1.50011e-09	0.670045	0.276	0.149	5.49056e-05
TRIM14	1.51556e-09	0.715958	0.224	0.112	5.54711e-05
ARFIP1	1.52291e-09	0.633884	0.262	0.138	5.574e-05
RIN3	1.53204e-09	0.660669	0.371	0.231	5.60741e-05
RSF1	1.53969e-09	0.397395	0.671	0.515	5.63541e-05
KIAA1324L	1.56379e-09	1.27823	0.118	0.041	5.72361e-05
SNX4	1.58185e-09	0.682745	0.288	0.162	5.78974e-05
MAP1LC3B	1.59349e-09	0.434565	0.626	0.438	5.83234e-05
LPGAT1	1.59824e-09	0.573112	0.442	0.284	5.84971e-05
DDX39A	1.60349e-09	0.414885	0.542	0.359	5.86892e-05
RPS6KA2	1.6194e-09	1.17894	0.189	0.091	5.92715e-05
PFKFB3	1.62803e-09	1.14559	0.157	0.067	5.95877e-05
ELF2	1.63246e-09	0.554256	0.521	0.358	5.97495e-05
LPIN1	1.65039e-09	0.931049	0.159	0.067	6.0406e-05
EP400	1.65871e-09	0.519158	0.358	0.214	6.07103e-05
ZNF506	1.67519e-09	0.46927	0.427	0.266	6.13137e-05
NCBP1	1.67748e-09	0.719668	0.204	0.098	6.13975e-05
NF2	1.72626e-09	1.03299	0.166	0.073	6.31828e-05
DCP1A	1.72723e-09	0.535098	0.417	0.26	6.32182e-05
WASHC5	1.74536e-09	0.825964	0.216	0.106	6.38818e-05
SLC37A1	1.7532e-09	0.579825	0.372	0.226	6.41689e-05
HPS5	1.77536e-09	0.594561	0.294	0.167	6.498e-05
SRSF3	1.78344e-09	0.365334	0.774	0.594	6.52756e-05
USP10	1.78576e-09	0.479268	0.444	0.288	6.53604e-05
RAP1A	1.80557e-09	0.484177	0.634	0.466	6.60858e-05
CLCN7	1.81093e-09	0.610552	0.22	0.107	6.62819e-05
SIL1	1.81448e-09	0.903929	0.286	0.17	6.64118e-05
NUP133	1.8271e-09	0.83406	0.216	0.107	6.68738e-05
ECE1	1.83474e-09	0.784131	0.257	0.142	6.71534e-05
SREBF2	1.8733e-09	0.398446	0.539	0.368	6.85648e-05
DOT1L	1.90573e-09	0.982783	0.151	0.062	6.97516e-05
AC084198.2	1.91247e-09	1.0141	0.17	0.076	6.99985e-05
KMT5B	1.91384e-09	0.552152	0.379	0.235	7.00486e-05
KLHL22	1.91672e-09	0.611301	0.26	0.139	7.0154e-05
PPP4R2	1.92197e-09	0.651412	0.37	0.23	7.0346e-05
ATG2B	1.99346e-09	0.664436	0.174	0.077	7.29626e-05
C11orf80	1.99419e-09	0.564801	0.416	0.27	7.29894e-05
SGMS1	1.99574e-09	0.483302	0.503	0.345	7.30461e-05
RSRP1	1.99866e-09	0.293049	0.802	0.635	7.31528e-05
YTHDC1	2.01961e-09	0.418612	0.538	0.358	7.39198e-05
WASHC2C	2.02811e-09	0.725483	0.229	0.117	7.4231e-05
STAM	2.04661e-09	0.913101	0.168	0.073	7.49079e-05
WWP1	2.04844e-09	0.855035	0.236	0.126	7.49749e-05
EMC3	2.06391e-09	0.586613	0.422	0.265	7.55413e-05
NUTM2A-AS1	2.06744e-09	0.540905	0.328	0.19	7.56703e-05
ZNF250	2.08156e-09	0.765339	0.153	0.062	7.61871e-05
AL592429.2	2.11611e-09	1.04889	0.243	0.138	7.74519e-05
TCF3	2.13018e-09	0.502696	0.47	0.312	7.79668e-05
ZNF217	2.13641e-09	0.577447	0.311	0.175	7.81947e-05
ZNF638	2.13679e-09	0.444551	0.681	0.5	7.82087e-05
NEK6	2.14255e-09	1.1161	0.199	0.1	7.84195e-05
EPC1	2.14846e-09	0.397131	0.762	0.618	7.86359e-05
BTN2A2	2.15776e-09	0.657671	0.26	0.138	7.89762e-05
ZNF587B	2.16359e-09	1.01585	0.148	0.06	7.91894e-05
FGGY	2.17731e-09	0.643535	0.297	0.171	7.96918e-05
TYW1	2.24061e-09	0.473726	0.406	0.252	8.20084e-05
MDM4	2.26612e-09	0.368363	0.677	0.489	8.29421e-05
CYTH4	2.31919e-09	0.587419	0.31	0.179	8.48848e-05
KAT7	2.32355e-09	0.555073	0.251	0.131	8.50443e-05
PREPL	2.35128e-09	0.837711	0.221	0.114	8.6059e-05
PKNOX1	2.38106e-09	0.80751	0.192	0.09	8.71493e-05
EPS8	2.39351e-09	1.2324	0.119	0.042	8.7605e-05
PHACTR1	2.39916e-09	0.534561	0.456	0.297	8.78117e-05
AL031772.1	2.40523e-09	0.742422	0.201	0.095	8.80338e-05
SLK	2.44073e-09	0.641681	0.233	0.12	8.93332e-05
CCDC50	2.45028e-09	0.510027	0.486	0.321	8.96827e-05
DNAJC3	2.46754e-09	0.481456	0.31	0.174	9.03143e-05
RTTN	2.49417e-09	0.624284	0.229	0.116	9.12891e-05
INPP4A	2.49969e-09	1.23459	0.141	0.058	9.14912e-05
KLHL5	2.54915e-09	0.537134	0.512	0.364	9.33014e-05
VAPB	2.5756e-09	0.647255	0.236	0.122	9.42697e-05
NSD2	2.58769e-09	0.920086	0.208	0.104	9.47122e-05
ARAP2	2.59853e-09	0.50362	0.523	0.359	9.51087e-05
RCOR3	2.60428e-09	0.584286	0.323	0.19	9.53194e-05
CAPRIN2	2.66431e-09	0.986245	0.144	0.058	9.75165e-05
TOB2	2.70037e-09	0.721502	0.202	0.099	9.88363e-05
ATP5MC2	2.72067e-09	-0.287804	0.87	0.83	9.95791e-05
TTC21B	2.73001e-09	0.763147	0.24	0.127	9.99209e-05
SIDT1	2.73394e-09	0.668004	0.449	0.309	0.000100065
RAD51B	2.73403e-09	0.609161	0.626	0.479	0.000100068
MSH3	2.73591e-09	0.719579	0.313	0.188	0.000100137
MGA	2.75282e-09	0.495504	0.368	0.222	0.000100756
RUNX3	2.7947e-09	0.571647	0.35	0.209	0.000102289
SPG11	2.81855e-09	0.370544	0.579	0.402	0.000103162
SRRM1	2.83377e-09	0.289189	0.728	0.518	0.000103719
MAPK8IP3	2.87216e-09	0.457729	0.392	0.241	0.000105124
BAZ2A	2.89747e-09	0.351999	0.358	0.205	0.00010605
LMNB1	2.90764e-09	1.0287	0.141	0.057	0.000106422
LINC00174	2.93129e-09	0.788509	0.219	0.114	0.000107288
RB1CC1	2.93337e-09	0.357653	0.516	0.336	0.000107364
ATF7IP	3.041e-09	0.551888	0.848	0.786	0.000111304
FBXO11	3.04301e-09	0.557061	0.664	0.526	0.000111377
C2CD5	3.05119e-09	0.496709	0.34	0.198	0.000111677
ETS1	3.08062e-09	0.305138	0.722	0.534	0.000112754
KIAA0100	3.08287e-09	0.908543	0.184	0.087	0.000112836
PEA15	3.10734e-09	1.0215	0.129	0.048	0.000113732
BCAS3	3.12254e-09	0.653785	0.546	0.413	0.000114288
HNRNPA2B1	3.15744e-09	0.240053	0.952	0.889	0.000115566
BAZ2B	3.21027e-09	0.574223	0.366	0.222	0.000117499
RBM14	3.2202e-09	0.558915	0.249	0.129	0.000117862
HOOK2	3.23333e-09	0.638449	0.327	0.192	0.000118343
RIF1	3.24617e-09	0.670822	0.303	0.177	0.000118813
ATP6V0D1	3.35011e-09	0.402977	0.397	0.242	0.000122617
USP32	3.37338e-09	0.545317	0.393	0.255	0.000123469
SMC4	3.37623e-09	0.654049	0.284	0.16	0.000123573
SCAF8	3.40872e-09	0.463852	0.544	0.383	0.000124763
CEP250	3.45864e-09	0.893956	0.207	0.105	0.00012659
PARP15	3.47585e-09	0.39896	0.646	0.483	0.00012722
CDS2	3.55768e-09	0.496899	0.324	0.188	0.000130214
NIPAL2	3.57157e-09	1.1108	0.146	0.06	0.000130723
UBE2N	3.58627e-09	0.444596	0.502	0.33	0.000131261
SLAIN2	3.62141e-09	0.634246	0.304	0.173	0.000132547
RUFY1	3.63293e-09	0.5211	0.354	0.21	0.000132969
PDXK	3.65668e-09	0.69604	0.206	0.101	0.000133838
EXOC2	3.72191e-09	0.510153	0.396	0.246	0.000136226
MLXIP	3.73021e-09	0.700105	0.304	0.18	0.00013653
XIAP	3.73596e-09	0.710668	0.26	0.143	0.00013674
TIA1	3.74161e-09	0.549666	0.242	0.124	0.000136947
DDX19A	3.79774e-09	0.666846	0.222	0.112	0.000139001
UBE3A	3.8148e-09	0.467875	0.54	0.376	0.000139626
CCSER2	3.88711e-09	0.68133	0.362	0.226	0.000142272
SPAG5-AS1	3.89328e-09	1.15881	0.109	0.036	0.000142498
BRWD1	3.894e-09	0.416199	0.557	0.383	0.000142524
SYNE1	3.92314e-09	0.647244	0.392	0.251	0.000143591
TET3	3.94234e-09	0.768299	0.299	0.177	0.000144294
RAP1GAP2	3.99364e-09	0.809585	0.279	0.16	0.000146171
IPMK	4.02147e-09	0.62014	0.341	0.208	0.00014719
SNX30	4.04952e-09	0.96862	0.154	0.065	0.000148217
AKT3	4.07168e-09	0.496533	0.569	0.401	0.000149028
NAA16	4.09277e-09	0.650044	0.214	0.107	0.0001498
CPEB4	4.15357e-09	0.88073	0.267	0.153	0.000152025
IGLC2	4.31854e-09	-0.874242	0.376	0.502	0.000158063
TTC3	4.32019e-09	0.458591	0.602	0.435	0.000158123
RASGRP1	4.34489e-09	0.708167	0.257	0.139	0.000159027
WIPF2	4.35589e-09	0.545558	0.297	0.171	0.00015943
SYTL3	4.36901e-09	1.32426	0.139	0.057	0.00015991
FBXO38	4.36969e-09	0.720368	0.23	0.119	0.000159935
PCYT1A	4.51553e-09	1.00553	0.183	0.089	0.000165273
AC119396.1	4.52645e-09	0.384574	0.766	0.608	0.000165672
CYCS	4.53375e-09	0.435538	0.59	0.415	0.00016594
PRPF38B	4.53418e-09	0.345498	0.52	0.337	0.000165955
BICDL1	4.57933e-09	1.45043	0.116	0.042	0.000167608
SCAF4	4.64208e-09	0.500206	0.39	0.242	0.000169905
MAP3K14	4.68468e-09	0.70059	0.313	0.19	0.000171464
SLC44A2	4.68614e-09	0.488811	0.483	0.322	0.000171517
RPRD2	4.69156e-09	0.481711	0.474	0.319	0.000171716
AC022146.2	4.70904e-09	1.14839	0.146	0.061	0.000172356
SPTY2D1	4.74901e-09	0.645897	0.201	0.097	0.000173818
AL592183.1	4.74977e-09	0.662222	0.287	0.164	0.000173846
CD46	4.80778e-09	0.519683	0.366	0.222	0.00017597
CCDC186	4.83249e-09	0.543342	0.31	0.18	0.000176874
GNB4	4.84616e-09	0.670648	0.267	0.148	0.000177374
RGS2	4.93119e-09	0.985578	0.217	0.112	0.000180487
ZNF586	4.96834e-09	0.572604	0.299	0.17	0.000181846
ZNF75D	4.9801e-09	1.34458	0.153	0.068	0.000182277
WASHC3	5.04226e-09	0.465336	0.411	0.253	0.000184552
TIPARP	5.05854e-09	0.8639	0.191	0.092	0.000185148
GTF2F2	5.14018e-09	0.581925	0.403	0.263	0.000188136
SLA	5.14807e-09	0.453602	0.348	0.205	0.000188424
DPP8	5.15345e-09	0.562972	0.31	0.183	0.000188621
SACM1L	5.18802e-09	0.72842	0.224	0.116	0.000189887
LRPPRC	5.27163e-09	0.463219	0.399	0.244	0.000192947
KANSL2	5.35448e-09	0.629373	0.247	0.132	0.000195979
STAT3	5.36467e-09	0.435602	0.571	0.399	0.000196352
IPO7	5.38905e-09	0.615489	0.312	0.186	0.000197245
KPNA3	5.4151e-09	0.597901	0.411	0.27	0.000198198
ZBTB7A	5.42538e-09	0.528865	0.378	0.233	0.000198574
ZFP36L1	5.46493e-09	0.386047	0.698	0.504	0.000200022
ANAPC4	5.56184e-09	0.814727	0.174	0.08	0.000203569
CYFIP2	5.63183e-09	0.442278	0.631	0.46	0.00020613
IFIT2	5.65321e-09	0.982419	0.147	0.061	0.000206913
ZNF770	5.71781e-09	0.636243	0.186	0.086	0.000209278
CTBS	5.72715e-09	0.453581	0.221	0.109	0.00020962
FAM126A	5.74675e-09	0.670102	0.374	0.239	0.000210337
POLR3A	5.76822e-09	1.12704	0.124	0.047	0.000211123
SH3GL1	5.77599e-09	0.739511	0.217	0.112	0.000211407
CAST	5.85173e-09	0.3538	0.692	0.539	0.000214179
CHKA	6.06017e-09	0.776979	0.218	0.113	0.000221808
DNAJC13	6.11128e-09	0.676702	0.242	0.129	0.000223679
COPS3	6.15246e-09	0.464242	0.311	0.178	0.000225186
NPM1	6.19289e-09	-0.256863	0.948	0.935	0.000226666
ATP11B	6.24886e-09	0.452324	0.653	0.494	0.000228714
RGPD8	6.26178e-09	1.08318	0.117	0.042	0.000229187
CHIC2	6.30403e-09	0.389814	0.404	0.25	0.000230734
MTREX	6.37384e-09	0.418339	0.449	0.29	0.000233289
TRAPPC10	6.3785e-09	0.430688	0.563	0.391	0.00023346
TPP2	6.50026e-09	0.468963	0.336	0.196	0.000237916
CNOT6L	6.58223e-09	0.317478	0.647	0.462	0.000240916
AOAH	6.60013e-09	1.27174	0.15	0.065	0.000241572
CASP8	6.61057e-09	0.577494	0.374	0.236	0.000241953
VPS53	6.73839e-09	0.532162	0.364	0.229	0.000246632
KDM3A	6.80555e-09	0.717984	0.197	0.095	0.00024909
PSMD1	6.82976e-09	0.738423	0.259	0.145	0.000249976
ZC3H6	6.8953e-09	0.545056	0.337	0.201	0.000252375
DNAJB14	6.93251e-09	0.370417	0.443	0.281	0.000253737
JADE2	6.94182e-09	0.591652	0.278	0.156	0.000254077
MAD1L1	7.03208e-09	0.50086	0.468	0.31	0.000257381
CIRBP	7.03525e-09	-0.349397	0.887	0.865	0.000257497
SNX11	7.04181e-09	0.675958	0.19	0.09	0.000257737
ZNF486	7.04811e-09	0.800791	0.138	0.055	0.000257968
TNFRSF10A	7.05251e-09	0.872579	0.198	0.099	0.000258129
LGALS1	7.10969e-09	0.827135	0.294	0.176	0.000260222
MAU2	7.11249e-09	0.69066	0.248	0.134	0.000260324
RNF144B	7.37637e-09	0.996163	0.187	0.091	0.000269982
METTL25	7.39104e-09	0.938054	0.197	0.1	0.00027052
EIF3D	7.43111e-09	-0.435534	0.687	0.678	0.000271986
PCED1B	7.46253e-09	0.668721	0.362	0.231	0.000273136
MEF2D	7.55492e-09	0.596602	0.246	0.132	0.000276517
PKIG	7.55703e-09	0.497459	0.492	0.338	0.000276595
ALPK1	7.58902e-09	0.931796	0.198	0.1	0.000277766
KIF18A	7.62893e-09	1.12133	0.11	0.039	0.000279226
PIGN	7.6586e-09	0.947435	0.208	0.108	0.000280313
DMTF1	7.73383e-09	0.405949	0.434	0.275	0.000283066
ZMAT1	7.83515e-09	0.696892	0.26	0.146	0.000286774
ATG5	7.84103e-09	0.384479	0.428	0.268	0.00028699
LMBRD1	7.93386e-09	0.373154	0.793	0.663	0.000290387
REV3L	7.95555e-09	0.435432	0.551	0.385	0.000291181
KLF10	8.00726e-09	0.712514	0.166	0.074	0.000293074
HIST4H4	8.04211e-09	1.32433	0.113	0.041	0.000294349
SEC61A1	8.14346e-09	0.7373	0.179	0.083	0.000298059
NANS	8.23147e-09	0.716672	0.236	0.124	0.00030128
ZCCHC8	8.27721e-09	0.611022	0.236	0.123	0.000302954
USP36	8.3176e-09	0.463786	0.304	0.173	0.000304432
NUB1	8.33915e-09	0.430328	0.427	0.27	0.000305221
ARGLU1	8.34661e-09	0.289422	0.823	0.66	0.000305494
TNIP1	8.35053e-09	0.420939	0.409	0.25	0.000305638
HACL1	8.4001e-09	0.702845	0.243	0.131	0.000307452
DDX10	8.4746e-09	0.719446	0.31	0.187	0.000310179
NCL	8.57603e-09	0.34995	0.743	0.57	0.000313891
NNT	8.58865e-09	0.759743	0.267	0.151	0.000314353
NUMB	8.59342e-09	0.517492	0.592	0.443	0.000314528
CAMK2D	8.61029e-09	0.578331	0.802	0.791	0.000315145
ALCAM	8.63955e-09	0.661865	0.368	0.235	0.000316216
XAF1	8.65816e-09	0.407573	0.269	0.147	0.000316897
DNMT1	8.68e-09	0.705991	0.189	0.091	0.000317697
DENND3	8.85163e-09	0.506445	0.272	0.149	0.000323978
TMEM117	8.88518e-09	0.803176	0.338	0.216	0.000325206
CD47	9.05364e-09	0.325719	0.749	0.556	0.000331372
ARAP1	9.22698e-09	0.614094	0.193	0.093	0.000337717
PDPK1	9.37719e-09	0.793211	0.22	0.116	0.000343214
RNASEH2B	9.4336e-09	0.415728	0.606	0.418	0.000345279
PIEZO1	9.59438e-09	1.11932	0.123	0.048	0.000351164
MBNL2	9.75298e-09	0.411678	0.536	0.382	0.000356969
MNAT1	9.92046e-09	0.485074	0.401	0.264	0.000363099
ACTN4	1.0027e-08	0.461668	0.314	0.182	0.000366997
ERCC6	1.0062e-08	0.71422	0.156	0.068	0.000368281
CHST15	1.02241e-08	0.794923	0.203	0.103	0.000374211
NBAS	1.02284e-08	0.524182	0.36	0.224	0.00037437
GPR174	1.02343e-08	0.671908	0.236	0.127	0.000374585
NBPF12	1.02387e-08	0.645574	0.228	0.12	0.000374747
ADGRE5	1.03638e-08	0.554802	0.438	0.295	0.000379327
TYW1B	1.05557e-08	0.764635	0.262	0.148	0.000386348
CBFB	1.06187e-08	0.489686	0.363	0.226	0.000388656
ZBTB5	1.0641e-08	0.856973	0.15	0.064	0.000389473
ASCC1	1.06677e-08	0.607708	0.311	0.188	0.000390449
BCL11A	1.06731e-08	0.465339	0.716	0.57	0.000390647
MAPK1IP1L	1.07353e-08	0.36829	0.506	0.337	0.000392922
SUZ12	1.07606e-08	0.428329	0.481	0.318	0.00039385
HSPA9	1.07875e-08	0.406715	0.461	0.297	0.000394832
PLPP5	1.0809e-08	-0.549208	0.511	0.584	0.00039562
SESTD1	1.08419e-08	0.470406	0.522	0.372	0.000396826
ARHGAP12	1.08772e-08	0.521111	0.37	0.23	0.000398117
CD69	1.10051e-08	0.350154	0.852	0.741	0.000402798
LBH	1.10706e-08	0.36582	0.662	0.488	0.000405195
OSER1	1.11974e-08	0.383568	0.5	0.33	0.000409834
MT-ATP8	1.12543e-08	0.26856	0.831	0.663	0.000411919
PARP12	1.12962e-08	0.617033	0.227	0.118	0.000413451
MAPK1	1.14445e-08	0.402273	0.558	0.393	0.000418879
DSTYK	1.14693e-08	0.92887	0.182	0.088	0.000419788
ZBED4	1.14942e-08	0.584287	0.156	0.068	0.000420698
SYT1	1.15105e-08	1.93382	0.101	0.034	0.000421297
WASF2	1.15392e-08	0.362366	0.661	0.474	0.000422347
SAMD4A	1.16117e-08	0.712859	0.218	0.114	0.000425001
KLHL6	1.16782e-08	0.670901	0.212	0.109	0.000427435
SIRT1	1.17535e-08	0.563406	0.309	0.177	0.000430189
POLB	1.17599e-08	0.523416	0.194	0.093	0.000430423
HNRNPUL1	1.17608e-08	0.443914	0.431	0.279	0.000430455
SATB1	1.18134e-08	0.82893	0.152	0.065	0.000432383
PRPF4B	1.2006e-08	0.309209	0.62	0.435	0.000439432
LRIG2	1.20891e-08	0.621138	0.219	0.115	0.000442473
ARHGAP35	1.22618e-08	0.863784	0.19	0.094	0.000448795
STRADA	1.22804e-08	0.50208	0.319	0.19	0.000449476
MAP3K7CL	1.23291e-08	1.42343	0.101	0.034	0.000451257
FBXO10	1.24002e-08	1.23147	0.159	0.074	0.000453861
PPFIA1	1.24031e-08	0.592188	0.31	0.183	0.000453965
CREBZF	1.24595e-08	0.4283	0.289	0.163	0.000456031
UNKL	1.25104e-08	0.734218	0.213	0.109	0.000457892
FBXW8	1.25334e-08	0.824387	0.236	0.129	0.000458735
HECTD1	1.26165e-08	0.403841	0.553	0.38	0.000461776
JAK2	1.2716e-08	0.567189	0.406	0.266	0.000465419
ANKS1A	1.28439e-08	0.947305	0.203	0.105	0.000470101
FBH1	1.29118e-08	0.588067	0.266	0.147	0.000472584
ANAPC1	1.29862e-08	0.675435	0.23	0.124	0.000475307
RNF40	1.30085e-08	0.859612	0.119	0.044	0.000476123
ZNF780B	1.30371e-08	0.797691	0.19	0.093	0.000477172
RAB10	1.30592e-08	0.445544	0.537	0.369	0.000477979
OSBP	1.31168e-08	0.589948	0.264	0.148	0.000480087
CDKN1B	1.31569e-08	0.368217	0.364	0.222	0.000481557
FIG4	1.321e-08	0.60097	0.354	0.222	0.0004835
BTBD1	1.35322e-08	0.591743	0.296	0.173	0.000495293
LARP1	1.36052e-08	0.613596	0.32	0.192	0.000497964
FDFT1	1.369e-08	0.54612	0.41	0.265	0.000501069
ZNF91	1.38056e-08	0.466416	0.373	0.232	0.0005053
AMFR	1.39001e-08	0.369021	0.422	0.266	0.000508756
KLHL24	1.39653e-08	0.383302	0.573	0.403	0.000511145
PCCA	1.42302e-08	0.995217	0.24	0.136	0.000520839
PLCL2	1.43849e-08	0.567507	0.646	0.52	0.000526503
ZNF433-AS1	1.45012e-08	0.444641	0.35	0.21	0.000530757
VGLL4	1.49713e-08	0.654154	0.269	0.156	0.000547965
OTUD4	1.50886e-08	0.592134	0.271	0.151	0.000552256
AL035634.1	1.5356e-08	-2.08616	0.037	0.102	0.000562047
PRKD3	1.54089e-08	0.481774	0.501	0.347	0.000563982
ANXA6	1.5699e-08	0.30139	0.637	0.438	0.000574601
COL4A4	1.57184e-08	1.10007	0.184	0.093	0.00057531
ARL17A	1.57369e-08	0.749909	0.162	0.073	0.000575987
MTOR	1.57479e-08	0.521934	0.236	0.124	0.000576389
GOLPH3	1.57914e-08	0.442994	0.418	0.266	0.00057798
DDX6	1.6026e-08	0.34846	0.733	0.559	0.000586567
PTAR1	1.61669e-08	0.454213	0.27	0.151	0.000591725
ZNF644	1.62327e-08	0.434184	0.676	0.544	0.000594133
RPRD1B	1.65772e-08	0.634603	0.202	0.102	0.000606744
NOL10	1.67342e-08	0.580312	0.307	0.183	0.000612489
TAP2	1.67785e-08	0.459196	0.27	0.149	0.000614112
UBAC2	1.68506e-08	0.408398	0.707	0.557	0.000616748
SLC9A1	1.72598e-08	0.973886	0.106	0.036	0.000631724
ZBTB25	1.74558e-08	0.638377	0.231	0.122	0.000638901
TOMM7	1.74891e-08	-0.195788	0.957	0.956	0.000640119
LMTK2	1.75451e-08	0.831037	0.182	0.089	0.000642167
GNL1	1.75704e-08	0.568302	0.291	0.171	0.000643095
BTN3A1	1.76943e-08	0.563453	0.274	0.157	0.000647629
PSAP	1.8155e-08	0.464581	0.471	0.308	0.000664493
AC118549.1	1.81963e-08	0.45915	0.383	0.244	0.000666001
FANCL	1.82063e-08	0.893675	0.157	0.072	0.000666369
COLGALT1	1.82581e-08	0.676011	0.228	0.12	0.000668264
GIGYF2	1.8263e-08	0.448537	0.406	0.263	0.000668443
RALY	1.82784e-08	0.456682	0.61	0.456	0.000669007
RAD21	1.82901e-08	0.392118	0.457	0.291	0.000669436
PTBP2	1.84649e-08	0.536475	0.528	0.38	0.000675832
TM9SF2	1.85597e-08	0.444542	0.45	0.296	0.000679302
MFSD4B	1.86051e-08	0.681416	0.323	0.198	0.000680965
ATP1A1	1.86413e-08	0.503418	0.31	0.183	0.000682291
OSBPL2	1.86991e-08	0.694582	0.206	0.105	0.000684407
CERK	1.87324e-08	0.728887	0.172	0.08	0.000685624
STAT6	1.87847e-08	0.45953	0.366	0.226	0.000687539
KIAA0586	1.89013e-08	0.517486	0.3	0.173	0.000691807
PNPLA2	1.9128e-08	0.381749	0.278	0.151	0.000700105
WDR47	1.91891e-08	0.848048	0.137	0.057	0.000702339
DPF3	1.96609e-08	0.868512	0.197	0.102	0.000719609
HNRNPL	1.97165e-08	0.435739	0.434	0.284	0.000721643
ZNF148	1.98995e-08	0.360316	0.664	0.496	0.00072834
IFI16	1.99783e-08	0.32201	0.706	0.515	0.000731227
TUBB6	2.03073e-08	0.977061	0.193	0.099	0.000743268
FAM210A	2.03077e-08	0.890245	0.168	0.079	0.000743284
PPP2R5C	2.04053e-08	0.388635	0.683	0.521	0.000746855
SH2D3C	2.04122e-08	0.5281	0.328	0.203	0.000747107
MFSD14B	2.05061e-08	0.469608	0.292	0.167	0.000750544
PYHIN1	2.05117e-08	1.42086	0.142	0.063	0.00075075
PMM2	2.11505e-08	0.558371	0.23	0.124	0.000774129
LONP2	2.13412e-08	0.460488	0.433	0.289	0.00078111
SYMPK	2.13594e-08	0.462946	0.306	0.179	0.000781775
TNFRSF13B	2.15396e-08	0.559105	0.269	0.158	0.00078837
CXCR5	2.16144e-08	0.496063	0.293	0.17	0.000791109
ACTR3	2.16728e-08	0.336233	0.767	0.582	0.000793247
TUBGCP2	2.168e-08	0.516811	0.266	0.147	0.00079351
STAU1	2.16963e-08	0.501777	0.429	0.285	0.000794108
BRCA2	2.20279e-08	1.01992	0.143	0.062	0.000806244
ACSL4	2.21344e-08	0.661095	0.256	0.147	0.00081014
VPS8	2.22496e-08	0.621687	0.386	0.253	0.000814359
SLC23A2	2.23086e-08	0.604102	0.362	0.231	0.000816516
SMARCC2	2.23749e-08	0.64943	0.232	0.123	0.000818944
NEK7	2.25074e-08	0.622416	0.43	0.293	0.000823793
CAPN3	2.26652e-08	0.757322	0.192	0.098	0.000829568
MYSM1	2.276e-08	0.427894	0.264	0.145	0.00083304
DIP2A	2.28531e-08	0.679549	0.238	0.131	0.000836448
PRKD2	2.30666e-08	0.530676	0.382	0.241	0.000844259
TRIM44	2.32239e-08	0.371412	0.503	0.334	0.000850016
HERC5	2.32322e-08	0.97752	0.118	0.045	0.000850322
TAPT1-AS1	2.32399e-08	0.773087	0.348	0.227	0.000850602
INTS4	2.37462e-08	0.553561	0.279	0.161	0.000869136
TMF1	2.38983e-08	0.387559	0.478	0.317	0.000874701
AL035071.2	2.39123e-08	0.792439	0.151	0.067	0.000875215
USP12	2.4025e-08	0.473877	0.582	0.43	0.00087934
HNRNPM	2.41765e-08	0.337008	0.696	0.52	0.000884885
IGLC1	2.42975e-08	-0.276902	0.22	0.339	0.000889313
SPATS2	2.43394e-08	1.09299	0.173	0.085	0.000890845
LINC01588	2.43837e-08	0.299185	0.503	0.348	0.000892467
CAB39	2.46272e-08	0.540461	0.429	0.292	0.000901381
PPP6R1	2.46383e-08	0.566776	0.274	0.157	0.000901788
FBXW4	2.46563e-08	0.462515	0.397	0.253	0.000902445
ANXA2	2.48529e-08	0.381444	0.408	0.256	0.000909642
GRAMD4	2.49798e-08	1.28745	0.116	0.045	0.000914284
LRRC8B	2.49899e-08	0.82193	0.161	0.074	0.000914656
EDRF1	2.5182e-08	0.54365	0.227	0.12	0.000921685
KIAA0355	2.5257e-08	0.382308	0.406	0.26	0.000924431
RAD50	2.55328e-08	0.567452	0.307	0.186	0.000934527
ACYP2	2.58421e-08	0.628908	0.531	0.414	0.000945846
PHF14	2.58574e-08	0.54826	0.479	0.337	0.000946408
SLC38A10	2.59055e-08	0.590483	0.244	0.134	0.000948168
ARF5	2.66702e-08	0.449443	0.343	0.203	0.000976156
HCG18	2.67327e-08	0.694773	0.188	0.093	0.000978445
ATE1	2.67556e-08	0.569821	0.338	0.214	0.00097928
MCTP2	2.72172e-08	0.570385	0.55	0.42	0.000996175
EIF3L	2.82146e-08	-0.465523	0.592	0.616	0.00103268
ZNF827	2.82823e-08	0.870451	0.226	0.124	0.00103516
IRF4	2.84479e-08	0.755305	0.209	0.109	0.00104122
SPTLC2	2.85789e-08	0.473615	0.419	0.277	0.00104602
MACF1	2.86942e-08	0.37461	0.647	0.512	0.00105024
FBXO7	2.87061e-08	0.404719	0.344	0.204	0.00105067
MED23	2.87335e-08	0.47786	0.309	0.182	0.00105167
KHNYN	2.87845e-08	0.805771	0.154	0.07	0.00105354
SPATA5	2.87852e-08	0.654201	0.317	0.2	0.00105357
CASP9	2.88892e-08	0.985821	0.13	0.054	0.00105737
SH3YL1	2.89359e-08	0.658321	0.233	0.128	0.00105908
TCERG1	2.89855e-08	0.478393	0.39	0.248	0.0010609
INVS	2.91688e-08	0.799608	0.37	0.254	0.00106761
DERL1	2.92991e-08	0.517158	0.309	0.185	0.00107237
DCLRE1C	2.9301e-08	0.617681	0.272	0.158	0.00107245
MYL6	2.93196e-08	-0.267297	0.871	0.883	0.00107313
TMEM156	2.93968e-08	0.3486	0.748	0.579	0.00107595
HIST1H3D	2.9448e-08	0.830777	0.264	0.153	0.00107783
ARCN1	2.99565e-08	0.493352	0.224	0.116	0.00109644
PPTC7	2.99711e-08	0.346874	0.323	0.19	0.00109697
NCOA6	2.99896e-08	0.560392	0.284	0.168	0.00109765
PI4K2A	3.00076e-08	0.697933	0.209	0.108	0.00109831
PIGL	3.0191e-08	0.860468	0.231	0.129	0.00110502
SS18	3.03095e-08	0.45352	0.402	0.259	0.00110936
HAUS6	3.04259e-08	0.671002	0.149	0.065	0.00111362
CDC16	3.06057e-08	0.511279	0.277	0.16	0.0011202
MYO15B	3.10526e-08	0.624087	0.209	0.107	0.00113655
ATAD1	3.21756e-08	0.554817	0.289	0.167	0.00117766
P2RY14	3.23449e-08	0.82049	0.419	0.307	0.00118386
PI4K2B	3.25614e-08	0.499916	0.299	0.176	0.00119178
GLE1	3.26786e-08	0.793219	0.158	0.073	0.00119607
SDHA	3.27102e-08	0.444713	0.411	0.262	0.00119722
UBE2S	3.34157e-08	0.498021	0.308	0.181	0.00122305
USP38	3.36529e-08	0.77756	0.162	0.075	0.00123173
MZT2B	3.38134e-08	-0.380906	0.638	0.67	0.0012376
CAPN2	3.39189e-08	0.706132	0.219	0.119	0.00124147
TPP1	3.42539e-08	0.693054	0.207	0.109	0.00125373
IPO8	3.42915e-08	0.964566	0.156	0.072	0.0012551
P2RX1	3.44194e-08	0.693063	0.21	0.111	0.00125978
APC	3.47839e-08	0.578333	0.366	0.234	0.00127313
ARHGEF2	3.49024e-08	0.514032	0.322	0.197	0.00127746
BRF1	3.59437e-08	0.508292	0.157	0.071	0.00131558
LITAF	3.60269e-08	0.547244	0.48	0.329	0.00131862
MT2A	3.60963e-08	0.716045	0.186	0.092	0.00132116
RNF8	3.64931e-08	0.883883	0.149	0.067	0.00133568
CERS6	3.66342e-08	0.69106	0.387	0.259	0.00134085
PARP11	3.68424e-08	0.662212	0.242	0.136	0.00134847
CCDC7	3.71588e-08	0.866114	0.206	0.109	0.00136005
GAB3	3.73881e-08	0.883121	0.143	0.063	0.00136844
PER1	3.75462e-08	0.383436	0.364	0.221	0.00137423
SMG9	3.78837e-08	1.15297	0.127	0.053	0.00138658
CSE1L	3.7906e-08	0.690396	0.231	0.129	0.0013874
TMCO4	3.85767e-08	0.707186	0.178	0.087	0.00141195
VKORC1L1	3.90174e-08	1.24422	0.153	0.073	0.00142808
RBM48	3.92936e-08	0.515346	0.197	0.098	0.00143819
SNRNP70	3.96969e-08	0.35815	0.491	0.323	0.00145294
RAD23B	3.97556e-08	0.461813	0.426	0.275	0.0014551
ADAT1	3.98608e-08	0.889631	0.117	0.045	0.00145894
MORF4L1	4.03323e-08	0.324366	0.794	0.637	0.0014762
NMI	4.11146e-08	0.75509	0.237	0.132	0.00150484
SLC35A3	4.13136e-08	0.557458	0.199	0.102	0.00151212
SMYD3	4.17843e-08	0.609823	0.569	0.452	0.00152935
GNG2	4.23409e-08	0.6939	0.462	0.339	0.00154972
ACBD6	4.25367e-08	0.531844	0.463	0.318	0.00155688
FCGR2A	4.25608e-08	1.23406	0.102	0.036	0.00155777
SIAH2	4.26382e-08	0.379246	0.454	0.298	0.0015606
WDR20	4.26874e-08	0.575123	0.35	0.224	0.0015624
NAA15	4.30183e-08	0.479014	0.419	0.279	0.00157451
DENND1B	4.33683e-08	0.735315	0.302	0.192	0.00158732
MAP4K2	4.35069e-08	0.56349	0.242	0.134	0.0015924
AC025171.1	4.35197e-08	0.770844	0.174	0.085	0.00159286
STK38	4.37661e-08	0.458695	0.47	0.323	0.00160188
CBL	4.39805e-08	0.601759	0.377	0.251	0.00160973
MAST2	4.42402e-08	1.0027	0.129	0.054	0.00161924
PRR14L	4.43636e-08	0.596857	0.292	0.175	0.00162375
RPAP3	4.44968e-08	0.437593	0.277	0.155	0.00162863
EIF2B3	4.55779e-08	0.922678	0.23	0.131	0.0016682
TRIM69	4.58361e-08	0.948335	0.146	0.065	0.00167765
ZNF710	4.5874e-08	1.12474	0.157	0.075	0.00167903
CASP8AP2	4.59129e-08	0.669706	0.217	0.116	0.00168046
HIST2H2BF	4.65632e-08	1.21604	0.112	0.043	0.00170426
CTC1	4.70861e-08	0.373006	0.276	0.156	0.0017234
FOXK1	4.7298e-08	0.573702	0.303	0.183	0.00173116
STX8	4.80691e-08	0.516765	0.48	0.344	0.00175938
CUL1	4.88388e-08	0.424944	0.439	0.291	0.00178755
ANKIB1	4.89551e-08	0.525683	0.388	0.261	0.0017918
RRM2B	4.90256e-08	0.494545	0.232	0.127	0.00179438
MYO9A	4.93096e-08	0.458099	0.411	0.274	0.00180478
SGK1	4.98351e-08	0.891811	0.117	0.045	0.00182401
HNRNPAB	5.01606e-08	0.456528	0.309	0.181	0.00183593
AC009061.2	5.03504e-08	0.773627	0.216	0.117	0.00184287
ADD3	5.05331e-08	0.486867	0.652	0.502	0.00184956
DENND1C	5.07615e-08	0.623256	0.23	0.126	0.00185792
HNRNPD	5.0909e-08	0.326022	0.708	0.52	0.00186332
BTBD10	5.13749e-08	0.776339	0.268	0.16	0.00188037
TUG1	5.17885e-08	0.644059	0.202	0.105	0.00189551
DAP	5.18133e-08	0.404896	0.328	0.198	0.00189642
AL078459.1	5.20131e-08	0.798755	0.206	0.109	0.00190373
VAC14	5.23149e-08	0.694854	0.193	0.099	0.00191478
PIGH	5.32978e-08	0.633774	0.197	0.101	0.00195075
MEF2C-AS1	5.35181e-08	0.677345	0.38	0.262	0.00195882
ZMAT3	5.35855e-08	1.02344	0.154	0.073	0.00196128
ARID5A	5.40947e-08	0.696727	0.186	0.092	0.00197992
AL355075.4	5.48115e-08	0.847643	0.114	0.044	0.00200615
TFEB	5.54655e-08	0.370717	0.534	0.368	0.00203009
RALGDS	5.59612e-08	0.807129	0.157	0.073	0.00204824
TOM1	5.6037e-08	0.631344	0.263	0.152	0.00205101
CLTC	5.62764e-08	0.470049	0.321	0.198	0.00205977
TNFRSF10B	5.6576e-08	0.816313	0.208	0.109	0.00207074
SPIDR	5.66102e-08	0.495664	0.634	0.515	0.00207199
MAP2K3	5.67281e-08	0.470926	0.248	0.137	0.0020763
YARS	5.68014e-08	0.752816	0.187	0.094	0.00207899
SESN3	5.71324e-08	0.43105	0.466	0.315	0.0020911
AC092683.1	5.71515e-08	1.33596	0.1	0.036	0.0020918
AP3D1	5.77299e-08	0.579322	0.226	0.122	0.00211297
NOTCH1	5.81175e-08	1.22537	0.109	0.042	0.00212716
CMSS1	5.84366e-08	0.568416	0.446	0.307	0.00213884
PIK3R1	5.907e-08	0.500995	0.362	0.229	0.00216202
ELL2	5.93503e-08	0.52818	0.467	0.338	0.00217228
GLA	5.93509e-08	1.05386	0.121	0.049	0.0021723
RNF19B	5.94479e-08	0.821073	0.137	0.059	0.00217585
FAM135A	5.99333e-08	0.668139	0.233	0.13	0.00219362
ZC3H7A	6.01417e-08	0.40512	0.37	0.232	0.00220125
NRF1	6.01435e-08	0.485686	0.468	0.327	0.00220131
PPP3R1	6.01798e-08	0.52982	0.556	0.413	0.00220264
KLHDC1	6.02531e-08	1.03926	0.146	0.067	0.00220532
GATAD2A	6.0408e-08	0.487582	0.361	0.23	0.00221099
PTPRE	6.04371e-08	0.88496	0.147	0.067	0.00221206
MORC3	6.0624e-08	0.396514	0.49	0.345	0.0022189
CTBP1	6.09611e-08	0.578031	0.237	0.133	0.00223124
EIF5	6.11786e-08	0.292561	0.773	0.607	0.0022392
POLR2A	6.14339e-08	0.469994	0.459	0.313	0.00224854
SRPRB	6.20853e-08	0.910133	0.171	0.084	0.00227239
HIST2H2AC	6.21658e-08	0.565314	0.263	0.15	0.00227533
RANBP9	6.24121e-08	0.393198	0.383	0.249	0.00228435
RPS28	6.2682e-08	-0.0670365	1	0.999	0.00229422
SNAPC3	6.27777e-08	0.816141	0.231	0.132	0.00229773
SERINC3	6.29895e-08	0.529459	0.274	0.161	0.00230548
CCDC69	6.32408e-08	0.4695	0.373	0.238	0.00231467
SRSF6	6.37475e-08	0.385296	0.347	0.212	0.00233322
RAB21	6.37618e-08	0.359294	0.407	0.26	0.00233375
DDB1	6.54465e-08	0.585068	0.227	0.121	0.00239541
TEC	6.59264e-08	0.925072	0.186	0.097	0.00241297
ZNF678	6.61695e-08	0.786468	0.149	0.068	0.00242187
UBE4A	6.69641e-08	0.44815	0.307	0.186	0.00245095
GFOD2	6.69679e-08	1.23418	0.11	0.043	0.00245109
PRPF40A	6.71386e-08	0.344642	0.521	0.358	0.00245734
SOGA1	6.75635e-08	0.875899	0.14	0.062	0.00247289
TBC1D9B	6.80665e-08	0.699868	0.184	0.093	0.0024913
TMCC1	6.8798e-08	0.710922	0.342	0.225	0.00251808
AC009093.2	6.90951e-08	1.08463	0.191	0.102	0.00252895
EBLN3P	6.93001e-08	0.291858	0.541	0.37	0.00253645
RBM19	6.96931e-08	0.592305	0.181	0.09	0.00255084
TRIM37	6.98199e-08	0.718783	0.203	0.107	0.00255548
SIN3B	7.04373e-08	0.618924	0.17	0.08	0.00257808
LINC02062	7.0535e-08	0.72824	0.168	0.082	0.00258165
NUP85	7.05547e-08	0.96118	0.137	0.06	0.00258237
NPTN	7.09531e-08	0.625847	0.218	0.118	0.00259696
MTRNR2L12	7.10048e-08	0.567049	0.979	0.961	0.00259885
UMAD1	7.11759e-08	0.503773	0.508	0.369	0.00260511
VAV3	7.23548e-08	0.461586	0.73	0.631	0.00264826
SARNP	7.3328e-08	0.325373	0.457	0.293	0.00268388
ATL2	7.33282e-08	0.380342	0.377	0.235	0.00268389
AC007384.1	7.36775e-08	0.33588	0.56	0.391	0.00269667
UBE2G2	7.39566e-08	0.409793	0.33	0.2	0.00270688
NRBP1	7.40627e-08	0.457095	0.303	0.185	0.00271077
HBP1	7.49118e-08	0.295439	0.474	0.313	0.00274185
SNED1	7.4985e-08	0.937955	0.229	0.131	0.00274453
SREBF2-AS1	7.5559e-08	0.804996	0.156	0.072	0.00276553
THOC3	7.65882e-08	0.655345	0.178	0.088	0.0028032
ATAD2	7.714e-08	0.376434	0.276	0.158	0.0028234
AARS	7.74088e-08	1.02704	0.127	0.054	0.00283324
ITM2C	7.74679e-08	0.69001	0.242	0.141	0.0028354
DDX46	7.76196e-08	0.340347	0.556	0.374	0.00284096
ZNF410	7.78962e-08	0.395291	0.317	0.188	0.00285108
GPR107	7.83089e-08	0.641881	0.237	0.133	0.00286618
NFKBIB	7.83862e-08	0.415542	0.31	0.183	0.00286901
PMS1	7.84262e-08	0.516591	0.296	0.176	0.00287048
RALA	7.84482e-08	0.448238	0.349	0.217	0.00287128
KHDC4	7.98387e-08	0.456703	0.313	0.187	0.00292217
LINC01215	7.98533e-08	0.432586	0.302	0.177	0.00292271
AC104162.2	8.04813e-08	0.719718	0.173	0.085	0.0029457
AC009120.2	8.0662e-08	0.778367	0.196	0.103	0.00295231
ZFP82	8.09497e-08	1.00763	0.149	0.07	0.00296284
SLC35D1	8.19225e-08	0.80062	0.193	0.101	0.00299845
MARCKS	8.24505e-08	0.566963	0.376	0.249	0.00301777
TBC1D22B	8.24988e-08	1.02612	0.123	0.052	0.00301954
AKIRIN2	8.29083e-08	0.352631	0.47	0.305	0.00303453
DNAJC11	8.30328e-08	0.783977	0.163	0.079	0.00303908
ORC2	8.30344e-08	0.739715	0.272	0.167	0.00303914
SCRN1	8.30678e-08	0.688369	0.198	0.105	0.00304036
TRIM33	8.53133e-08	0.364781	0.464	0.317	0.00312255
TIAM2	8.55697e-08	0.663742	0.276	0.166	0.00313194
RHEB	8.59709e-08	0.454578	0.382	0.244	0.00314662
PPP4R3B	8.67743e-08	0.291648	0.511	0.348	0.00317602
PPP2R5E	8.77157e-08	0.497255	0.453	0.311	0.00321048
GMDS	8.85038e-08	0.61078	0.409	0.286	0.00323933
SLC39A9	8.89174e-08	0.835983	0.194	0.103	0.00325447
AFF4	8.94961e-08	0.324124	0.727	0.571	0.00327565
AC008691.1	8.98028e-08	1.42031	0.133	0.06	0.00328687
OLA1	8.98707e-08	0.483426	0.424	0.288	0.00328936
SIAH1	9.00311e-08	0.575587	0.252	0.145	0.00329523
C9orf72	9.06118e-08	0.462897	0.433	0.289	0.00331648
IPO9	9.09044e-08	0.856961	0.222	0.127	0.00332719
HELQ	9.20246e-08	0.423793	0.301	0.178	0.00336819
PCNX4	9.25393e-08	0.498866	0.268	0.156	0.00338703
PIP5K1A	9.37257e-08	0.53203	0.323	0.201	0.00343046
ADA2	9.40262e-08	0.463698	0.299	0.18	0.00344145
TAF15	9.44618e-08	0.350701	0.609	0.443	0.0034574
ALG5	9.45514e-08	0.545495	0.25	0.143	0.00346067
FEZ2	9.47036e-08	0.582514	0.216	0.117	0.00346625
PRMT7	9.50705e-08	1.00053	0.143	0.065	0.00347968
CD48	9.80822e-08	-0.261642	0.832	0.826	0.00358991
SLC15A4	9.81119e-08	0.512004	0.269	0.156	0.00359099
FAM153CP	9.82004e-08	0.926167	0.108	0.041	0.00359423
RRM1	9.87594e-08	0.876644	0.16	0.077	0.00361469
LINC01128	9.88041e-08	0.892311	0.136	0.06	0.00361633
SNX14	9.88277e-08	0.519681	0.403	0.275	0.00361719
COX10	9.8983e-08	0.725977	0.166	0.082	0.00362288
IPO11	1.0078e-07	0.76974	0.153	0.072	0.00368865
AXIN1	1.02411e-07	0.714916	0.189	0.098	0.00374834
SKAP2	1.02581e-07	0.458211	0.624	0.508	0.00375458
IKBKB	1.02762e-07	0.5955	0.344	0.223	0.0037612
SUGP1	1.034e-07	0.806998	0.137	0.06	0.00378453
NBR1	1.03892e-07	0.420239	0.203	0.107	0.00380254
MAPK6	1.04387e-07	0.519964	0.26	0.15	0.00382068
AZIN1-AS1	1.04963e-07	0.827686	0.193	0.104	0.00384175
AC242426.2	1.05689e-07	0.840954	0.182	0.095	0.00386833
SUN1	1.06671e-07	0.554213	0.238	0.134	0.00390425
EXOC1	1.06756e-07	0.521064	0.29	0.175	0.00390739
MOB3B	1.06817e-07	0.570296	0.361	0.239	0.00390962
METAP1	1.0696e-07	0.759431	0.197	0.104	0.00391484
PSIP1	1.07707e-07	0.319653	0.587	0.413	0.00394218
RAB3GAP1	1.09384e-07	0.398601	0.559	0.41	0.00400357
ERP44	1.09671e-07	0.428227	0.558	0.397	0.00401405
ZBTB44	1.10901e-07	0.438878	0.33	0.203	0.0040591
PLEKHB2	1.11747e-07	0.529261	0.247	0.142	0.00409003
TASOR	1.11789e-07	0.386722	0.33	0.202	0.0040916
TNPO1	1.12461e-07	0.421403	0.453	0.307	0.00411618
GIT2	1.12698e-07	0.536556	0.439	0.309	0.00412485
SEC24A	1.1301e-07	0.797903	0.129	0.056	0.00413629
ISG20	1.13026e-07	-0.330903	0.897	0.877	0.00413688
FAM120A	1.13424e-07	0.513573	0.369	0.241	0.00415143
MAP2K5	1.1418e-07	0.657216	0.314	0.201	0.00417912
NFE2L2	1.14587e-07	0.452953	0.436	0.291	0.00419401
AKAP10	1.15341e-07	0.469937	0.37	0.241	0.00422161
RFX5	1.1649e-07	0.649728	0.17	0.084	0.00426366
BTN3A2	1.17726e-07	0.387004	0.384	0.247	0.00430891
ZNF439	1.18332e-07	0.517673	0.233	0.131	0.00433107
PTP4A2	1.18819e-07	0.345793	0.608	0.435	0.00434891
AC093157.1	1.18828e-07	0.58709	0.294	0.18	0.00434921
TJAP1	1.19244e-07	0.841477	0.126	0.053	0.00436446
AP1M1	1.19334e-07	0.533032	0.21	0.113	0.00436774
VWA8	1.19811e-07	0.500015	0.336	0.214	0.00438519
HIP1	1.19974e-07	1.24442	0.183	0.098	0.00439117
COQ7	1.20111e-07	0.412619	0.332	0.202	0.00439619
SENP7	1.20395e-07	0.429572	0.519	0.37	0.00440659
CTDP1	1.25213e-07	0.769662	0.152	0.072	0.0045829
SEC22B	1.25232e-07	0.4931	0.229	0.127	0.00458361
CDK6	1.25318e-07	0.698865	0.229	0.132	0.00458677
YBX1	1.26168e-07	-0.224716	0.942	0.927	0.00461789
SERINC1	1.2684e-07	0.337234	0.413	0.265	0.00464246
INO80D	1.28853e-07	0.289232	0.436	0.286	0.00471615
SEC61A2	1.29748e-07	0.821648	0.111	0.044	0.00474891
ARMC8	1.30492e-07	0.455806	0.38	0.25	0.00477614
ZNF544	1.30937e-07	0.480405	0.278	0.163	0.00479241
LYSMD3	1.31128e-07	0.585323	0.197	0.103	0.00479943
TBC1D12	1.31795e-07	1.1672	0.16	0.08	0.00482385
IBTK	1.32774e-07	0.647087	0.241	0.139	0.00485965
GPATCH2L	1.33144e-07	0.562819	0.284	0.171	0.0048732
MBTPS1	1.33902e-07	0.399888	0.32	0.194	0.00490096
ANK3	1.34158e-07	1.06714	0.283	0.189	0.00491031
N4BP2L2	1.3609e-07	0.277317	0.809	0.678	0.00498102
PRKAG2	1.361e-07	0.538929	0.426	0.289	0.00498139
IVD	1.38139e-07	0.984447	0.166	0.084	0.00505604
TTC31	1.39613e-07	1.07006	0.11	0.044	0.00510996
DPYD	1.40137e-07	0.520621	0.541	0.416	0.00512916
DHX57	1.4043e-07	0.705365	0.209	0.115	0.00513987
SLAMF1	1.41928e-07	0.900349	0.188	0.1	0.00519469
ZKSCAN1	1.43409e-07	0.560101	0.28	0.166	0.00524891
INPP5K	1.43574e-07	0.474569	0.223	0.121	0.00525496
ZNF675	1.44414e-07	0.691411	0.24	0.137	0.00528569
PATL1	1.44603e-07	0.623322	0.236	0.132	0.00529262
ARRDC3	1.45828e-07	0.471587	0.309	0.188	0.00533744
INTS8	1.4597e-07	0.56381	0.236	0.133	0.00534266
CREBRF	1.46931e-07	0.248789	0.531	0.361	0.00537783
NPIPB4	1.47545e-07	0.753247	0.137	0.061	0.00540029
RIPOR1	1.49785e-07	0.59312	0.312	0.196	0.00548228
EIF4H	1.50611e-07	0.308653	0.426	0.271	0.00551252
NEDD1	1.50707e-07	0.669701	0.161	0.077	0.00551601
NOCT	1.51685e-07	0.6193	0.143	0.065	0.00555183
ATP6V1A	1.52228e-07	1.04125	0.218	0.126	0.00557171
NUFIP2	1.52658e-07	0.341733	0.502	0.35	0.00558744
ZNF346	1.53449e-07	0.82313	0.162	0.079	0.00561638
NSUN4	1.54701e-07	0.794512	0.139	0.063	0.00566222
TBL1X	1.54953e-07	0.531474	0.442	0.313	0.00567145
PDZD8	1.57058e-07	0.685937	0.211	0.117	0.00574848
MANBA	1.57058e-07	0.408028	0.581	0.438	0.00574849
ZNF326	1.59269e-07	0.368969	0.371	0.233	0.00582941
ZFR	1.60822e-07	0.380642	0.564	0.411	0.00588623
NSRP1	1.62432e-07	0.37841	0.457	0.312	0.00594518
AFG3L2	1.63397e-07	0.533993	0.204	0.109	0.00598048
TTC17	1.63633e-07	0.387493	0.616	0.47	0.00598912
MOSPD2	1.63878e-07	1.01739	0.113	0.046	0.0059981
PURB	1.6598e-07	0.74368	0.143	0.065	0.00607503
GDAP2	1.66798e-07	0.616206	0.179	0.091	0.00610497
AHNAK	1.69285e-07	0.510493	0.542	0.417	0.00619602
RBKS	1.70254e-07	0.903838	0.119	0.049	0.00623147
RAD18	1.71236e-07	0.8176	0.139	0.062	0.00626742
ARL8B	1.74262e-07	0.448147	0.339	0.214	0.00637815
WDFY1	1.74625e-07	0.675741	0.266	0.161	0.00639146
GALNT3	1.75184e-07	0.696224	0.206	0.112	0.00641192
DDX58	1.77309e-07	0.479048	0.247	0.144	0.00648968
CKS2	1.77375e-07	0.75154	0.187	0.099	0.00649209
MYO1D	1.79098e-07	0.775879	0.248	0.15	0.00655518
MTMR1	1.7919e-07	0.420089	0.391	0.259	0.00655855
CCDC84	1.81183e-07	0.471235	0.229	0.127	0.00663149
CNOT9	1.84367e-07	0.589201	0.207	0.112	0.00674802
PUS10	1.85938e-07	0.878233	0.156	0.076	0.00680552
TNFAIP8	1.8603e-07	0.378729	0.86	0.769	0.0068089
SP140L	1.86137e-07	0.381263	0.638	0.479	0.0068128
RUBCN	1.86368e-07	0.333989	0.306	0.181	0.00682125
RNF138	1.86676e-07	0.483509	0.409	0.274	0.00683255
SH3TC1	1.8728e-07	0.640867	0.174	0.088	0.00685465
OGG1	1.87328e-07	0.707811	0.156	0.075	0.0068564
CARNMT1	1.8787e-07	0.671439	0.161	0.078	0.00687621
MIGA1	1.88968e-07	0.470428	0.312	0.192	0.00691641
MDFIC	1.89122e-07	0.549148	0.368	0.247	0.00692204
GSAP	1.92525e-07	0.451732	0.693	0.555	0.0070466
DENND6A	1.93413e-07	0.522999	0.347	0.225	0.00707912
SEC23A	1.95596e-07	0.427473	0.3	0.181	0.00715899
FOXN2	1.9568e-07	0.51987	0.421	0.292	0.00716209
VIM-AS1	1.95698e-07	0.629735	0.152	0.072	0.00716276
MED29	1.9591e-07	0.602153	0.22	0.122	0.00717051
MED14	2.00083e-07	0.450445	0.293	0.175	0.00732324
SNRK	2.0048e-07	0.495777	0.368	0.239	0.00733776
VPS41	2.0155e-07	0.399928	0.429	0.286	0.00737691
CYP2U1	2.01926e-07	1.01401	0.113	0.046	0.00739068
DHRSX	2.02469e-07	0.464482	0.428	0.299	0.00741058
MFSD8	2.03758e-07	0.628776	0.223	0.127	0.00745774
HSPA5	2.04376e-07	0.455122	0.342	0.216	0.00748038
NR3C1	2.05185e-07	0.397147	0.693	0.54	0.00750996
LARP4	2.05758e-07	0.755812	0.217	0.122	0.00753095
KSR1	2.06019e-07	0.909051	0.157	0.077	0.00754051
LYST	2.06666e-07	0.371369	0.766	0.648	0.00756418
MBTD1	2.07533e-07	0.519964	0.367	0.244	0.00759591
MACO1	2.10052e-07	0.533878	0.334	0.215	0.00768813
KIF16B	2.10095e-07	0.646432	0.188	0.1	0.00768969
EVI5	2.1411e-07	0.533096	0.411	0.289	0.00783664
PDE8A	2.18385e-07	0.671967	0.361	0.249	0.00799309
DDB2	2.18755e-07	0.594342	0.187	0.097	0.00800665
LIMS1	2.21224e-07	0.586803	0.309	0.198	0.00809701
TMOD2	2.22426e-07	0.959494	0.108	0.043	0.00814103
LINC02245	2.22867e-07	0.386509	0.447	0.303	0.00815716
NLK	2.24099e-07	0.610288	0.346	0.23	0.00820226
TNRC6A	2.27527e-07	0.439044	0.573	0.424	0.00832773
SMARCAL1	2.32908e-07	0.843814	0.171	0.088	0.00852468
KCTD7	2.32916e-07	0.500487	0.217	0.12	0.00852497
PAF1	2.33243e-07	0.656508	0.153	0.073	0.00853692
MAGT1	2.33253e-07	0.422456	0.352	0.224	0.00853729
R3HCC1L	2.33574e-07	0.555156	0.343	0.223	0.00854905
MRE11	2.34288e-07	0.44891	0.257	0.149	0.00857518
USP8	2.36541e-07	0.348917	0.541	0.393	0.00865765
MGME1	2.3662e-07	0.484755	0.287	0.172	0.00866051
APPBP2	2.37852e-07	0.51998	0.296	0.181	0.00870562
GOLGA2	2.41916e-07	0.563022	0.15	0.071	0.00885438
PBRM1	2.42591e-07	0.366085	0.49	0.334	0.00887908
GON4L	2.44501e-07	0.388419	0.438	0.295	0.00894897
TOPBP1	2.44695e-07	0.487284	0.274	0.163	0.00895609
IL7	2.45617e-07	0.87442	0.239	0.143	0.00898984
FAM117B	2.487e-07	0.502264	0.656	0.523	0.00910268
VPS9D1	2.55286e-07	1.10118	0.119	0.052	0.00934371
KPNA2	2.56467e-07	0.925768	0.151	0.074	0.00938696
ST3GAL1	2.56882e-07	0.314938	0.443	0.294	0.00940215
CDK5RAP1	2.60499e-07	0.527498	0.212	0.117	0.00953452
USP40	2.60814e-07	0.901183	0.172	0.089	0.00954605
NARS2	2.61374e-07	0.65626	0.27	0.163	0.00956655
CUL2	2.63158e-07	0.380002	0.288	0.172	0.00963185
IDI1	2.63373e-07	0.327911	0.544	0.388	0.00963971
ATP11A	2.65737e-07	0.710102	0.212	0.119	0.00972626
P2RX4	2.66981e-07	0.768982	0.121	0.052	0.00977176
IGHD	2.67743e-07	-0.299402	0.728	0.82	0.00979966
MARCH8	2.7474e-07	0.38914	0.48	0.328	0.0100557
STARD7	2.75965e-07	0.311747	0.318	0.193	0.0101006
BRD1	2.7679e-07	0.299455	0.259	0.147	0.0101308
TAF4B	2.76943e-07	0.593579	0.369	0.249	0.0101364
GPR89A	2.78884e-07	0.823636	0.119	0.05	0.0102074
SWAP70	2.79551e-07	0.281136	0.838	0.717	0.0102318
CLASP2	2.80971e-07	0.333261	0.599	0.441	0.0102838
CEP57L1	2.82712e-07	1.22925	0.104	0.042	0.0103475
DENND4C	2.82795e-07	0.629295	0.306	0.194	0.0103506
BMT2	2.83131e-07	0.599921	0.25	0.149	0.0103629
AVL9	2.83359e-07	0.487002	0.404	0.276	0.0103712
ERCC1	2.83844e-07	0.396888	0.401	0.267	0.010389
STAM2	2.86495e-07	0.779762	0.182	0.097	0.010486
SMYD4	2.87068e-07	0.726744	0.123	0.054	0.010507
CD2AP	2.89717e-07	0.441077	0.449	0.307	0.0106039
MNT	2.90141e-07	1.07607	0.103	0.041	0.0106195
CEP85L	2.91907e-07	0.459796	0.5	0.366	0.0106841
HERPUD2	2.92063e-07	0.527409	0.334	0.214	0.0106898
FUBP3	2.92534e-07	0.736017	0.217	0.123	0.010707
ZC3H18	2.92952e-07	0.561518	0.244	0.142	0.0107223
USP14	2.93757e-07	0.491127	0.309	0.191	0.0107518
RAB33B	2.94094e-07	0.677135	0.187	0.099	0.0107641
DNMBP	2.94376e-07	0.517781	0.337	0.217	0.0107744
FGFR1OP2	2.97735e-07	0.417708	0.336	0.209	0.0108974
COMMD10	3.0039e-07	0.534804	0.54	0.418	0.0109946
AL162253.2	3.0323e-07	0.51301	0.324	0.208	0.0110985
RIMKLB	3.03776e-07	1.46082	0.16	0.079	0.0111185
NOTCH2	3.0512e-07	0.395314	0.646	0.509	0.0111677
CEP290	3.06548e-07	0.606524	0.26	0.156	0.01122
NPEPPS	3.09725e-07	0.484399	0.408	0.276	0.0113362
HM13	3.10304e-07	0.435989	0.288	0.176	0.0113574
PPP1R12B	3.11889e-07	0.571446	0.274	0.168	0.0114154
MAT2B	3.1229e-07	0.414081	0.237	0.134	0.0114301
SLBP	3.14685e-07	0.465199	0.298	0.183	0.0115178
CEP135	3.16849e-07	0.419889	0.286	0.174	0.011597
SEC14L1	3.24539e-07	0.488854	0.27	0.161	0.0118785
SLC9A8	3.26096e-07	0.501112	0.246	0.142	0.0119354
ABLIM1	3.27551e-07	0.474226	0.414	0.284	0.0119887
SPPL2A	3.27553e-07	0.562335	0.402	0.285	0.0119888
TAX1BP1	3.2924e-07	0.326094	0.583	0.429	0.0120505
IL3RA	3.29462e-07	0.69717	0.149	0.071	0.0120586
PKN2	3.30015e-07	0.455866	0.544	0.406	0.0120789
TESK2	3.31252e-07	0.510741	0.31	0.195	0.0121242
GPATCH2	3.36812e-07	0.905694	0.219	0.127	0.0123276
NDC1	3.38799e-07	1.01726	0.127	0.057	0.0124004
BCAR3	3.40021e-07	1.12905	0.12	0.053	0.0124451
OIP5-AS1	3.42102e-07	0.300293	0.373	0.235	0.0125213
INTS10	3.46783e-07	0.35893	0.296	0.179	0.0126926
FAM120B	3.51832e-07	0.463872	0.361	0.238	0.0128774
ISG20L2	3.5242e-07	0.822159	0.136	0.062	0.0128989
FAM168B	3.55465e-07	0.406491	0.294	0.18	0.0130104
ZMYM5	3.55578e-07	0.352256	0.296	0.178	0.0130145
DPP9	3.60329e-07	0.552107	0.161	0.079	0.0131884
IL1RAP	3.61975e-07	1.16378	0.122	0.055	0.0132487
PPAN	3.6315e-07	0.630767	0.159	0.078	0.0132917
TRIM27	3.6347e-07	0.820772	0.16	0.08	0.0133034
CGAS	3.63628e-07	0.782176	0.16	0.079	0.0133092
PTPN11	3.6449e-07	0.437264	0.283	0.171	0.0133407
RHBDD1	3.66583e-07	0.371434	0.534	0.392	0.0134173
AC020656.1	3.6745e-07	0.93683	0.112	0.046	0.0134491
PSMA3-AS1	3.6901e-07	0.383627	0.364	0.234	0.0135061
CAMTA1	3.6929e-07	0.354873	0.443	0.292	0.0135164
CARD8	3.70792e-07	0.387237	0.398	0.261	0.0135714
CCDC93	3.71374e-07	0.323109	0.344	0.215	0.0135927
IFNGR1	3.72336e-07	0.405219	0.401	0.259	0.0136279
MTERF3	3.73315e-07	0.942953	0.122	0.054	0.0136637
SEC24D	3.73585e-07	0.758905	0.169	0.087	0.0136736
LRRFIP2	3.7826e-07	0.482102	0.31	0.195	0.0138447
ITGB1BP1	3.78352e-07	0.405631	0.304	0.183	0.0138481
ZFHX3	3.82793e-07	0.977652	0.12	0.053	0.0140106
PPIP5K2	3.83445e-07	0.410897	0.364	0.237	0.0140345
ELP2	3.89324e-07	0.432092	0.372	0.245	0.0142496
TMED8	3.92223e-07	0.531102	0.318	0.205	0.0143557
ATXN7L1	3.92952e-07	0.76865	0.199	0.111	0.0143824
NT5C2	3.92963e-07	0.419293	0.443	0.302	0.0143828
CUL4A	3.95346e-07	0.437428	0.351	0.232	0.0144701
SCAMP1	3.95393e-07	0.502034	0.239	0.136	0.0144718
DSE	3.96267e-07	0.516576	0.26	0.155	0.0145038
SBNO1	3.99917e-07	0.518574	0.349	0.226	0.0146374
UBN1	4.03411e-07	0.628834	0.276	0.172	0.0147653
SRBD1	4.03594e-07	0.485247	0.322	0.209	0.0147719
CNR1	4.05008e-07	0.863197	0.12	0.052	0.0148237
MRPL54	4.06546e-07	-0.647451	0.403	0.454	0.01488
CASP10	4.11042e-07	0.80861	0.13	0.059	0.0150445
TM7SF3	4.11619e-07	0.532169	0.232	0.134	0.0150657
PRPF6	4.12482e-07	0.324209	0.36	0.225	0.0150972
TBC1D1	4.12528e-07	0.440074	0.593	0.467	0.0150989
SOS2	4.12745e-07	0.367318	0.521	0.38	0.0151069
ERP27	4.13038e-07	0.757029	0.144	0.069	0.0151176
KMT2D	4.13093e-07	0.797593	0.161	0.082	0.0151196
RFFL	4.1341e-07	0.52426	0.212	0.118	0.0151312
ZNF207	4.13897e-07	0.3418	0.504	0.347	0.015149
HMGXB3	4.17278e-07	0.729955	0.158	0.079	0.0152728
ERAP2	4.18473e-07	0.567444	0.312	0.2	0.0153165
FER	4.1894e-07	0.598042	0.341	0.231	0.0153336
ACBD3	4.20759e-07	0.329281	0.521	0.362	0.0154002
RNF121	4.25173e-07	0.856527	0.146	0.071	0.0155618
ZMYND11	4.31561e-07	0.545176	0.264	0.158	0.0157955
ATRN	4.31781e-07	0.839455	0.23	0.136	0.0158036
AL121944.1	4.37053e-07	0.502641	0.264	0.159	0.0159966
GOLT1B	4.38239e-07	0.657621	0.184	0.099	0.01604
CHFR	4.38924e-07	0.48998	0.281	0.171	0.0160651
CCDC173	4.39222e-07	0.596989	0.138	0.063	0.016076
CCDC47	4.43923e-07	0.400438	0.283	0.166	0.016248
CCM2	4.44071e-07	0.423213	0.613	0.475	0.0162534
LMF1	4.44965e-07	0.676287	0.212	0.12	0.0162862
MIRLET7BHG	4.5043e-07	1.1228	0.114	0.049	0.0164862
RMC1	4.51846e-07	0.442217	0.286	0.174	0.016538
MCEE	4.52613e-07	1.04526	0.131	0.061	0.0165661
NELFA	4.557e-07	0.668587	0.179	0.094	0.0166791
EIF3M	4.55989e-07	-0.426396	0.588	0.615	0.0166896
LMO7	4.56041e-07	0.896533	0.177	0.094	0.0166915
ODR4	4.57016e-07	0.632209	0.208	0.117	0.0167272
MCCC1	4.58022e-07	0.610225	0.19	0.103	0.0167641
ZNF609	4.60332e-07	0.69933	0.332	0.226	0.0168486
CRTC1	4.60401e-07	0.59624	0.268	0.162	0.0168511
INPP5B	4.60763e-07	0.739897	0.219	0.128	0.0168644
C1orf56	4.6145e-07	0.448817	0.267	0.158	0.0168895
MCM9	4.61581e-07	0.50556	0.341	0.223	0.0168943
MVP	4.64059e-07	0.486471	0.242	0.142	0.016985
UBTF	4.67108e-07	0.267133	0.364	0.231	0.0170966
JAK3	4.67668e-07	0.512596	0.238	0.137	0.0171171
SHLD1	4.67848e-07	0.584287	0.304	0.194	0.0171237
OPA1	4.68338e-07	0.475368	0.368	0.241	0.0171417
BZW1	4.75012e-07	0.255151	0.497	0.329	0.0173859
CALM2	4.77934e-07	-0.331344	0.774	0.781	0.0174929
PANK3	4.84513e-07	0.664668	0.169	0.087	0.0177337
ARL4A	4.84573e-07	0.229605	0.418	0.273	0.0177358
CR2	4.88369e-07	1.08216	0.132	0.062	0.0178748
TMEM63A	4.94311e-07	0.494642	0.278	0.171	0.0180923
AC005920.2	4.9527e-07	0.68257	0.116	0.048	0.0181274
GNAI3	4.97475e-07	0.383744	0.438	0.304	0.0182081
ARFGEF2	4.97843e-07	0.469165	0.384	0.266	0.0182216
AC087854.1	4.98872e-07	0.373401	0.279	0.165	0.0182592
WDR70	5.07529e-07	0.374832	0.53	0.379	0.0185761
PINX1	5.08707e-07	0.60372	0.189	0.101	0.0186192
KIF13B	5.10488e-07	0.426323	0.337	0.217	0.0186844
MTDH	5.107e-07	0.264136	0.742	0.57	0.0186921
FRY	5.1458e-07	0.968244	0.142	0.07	0.0188342
RNF149	5.14705e-07	0.404217	0.36	0.235	0.0188387
RALGAPA2	5.16268e-07	0.564806	0.33	0.215	0.0188959
SERGEF	5.1688e-07	0.489496	0.282	0.175	0.0189183
EPB41L4A-AS1	5.17901e-07	-0.735128	0.388	0.438	0.0189557
ABHD18	5.22149e-07	0.49404	0.264	0.159	0.0191112
AFG1L	5.27792e-07	1.0838	0.152	0.078	0.0193177
DLGAP4	5.27832e-07	0.434216	0.303	0.186	0.0193192
EDEM1	5.29902e-07	0.354547	0.272	0.16	0.0193949
MLLT10	5.30674e-07	0.415984	0.39	0.263	0.0194232
ATG3	5.31418e-07	0.343622	0.284	0.171	0.0194504
GNA12	5.36002e-07	0.38671	0.538	0.387	0.0196182
TOR1AIP2	5.37228e-07	0.495948	0.209	0.115	0.0196631
MAP2K1	5.37848e-07	0.491026	0.429	0.304	0.0196858
ATP6V1G1	5.395e-07	-0.263285	0.831	0.781	0.0197462
CEP95	5.44553e-07	0.43464	0.356	0.233	0.0199312
STIMATE	5.48745e-07	1.1059	0.103	0.042	0.0200846
RBM10	5.51594e-07	0.469762	0.224	0.128	0.0201889
WARS2-AS1	5.52029e-07	0.582757	0.24	0.142	0.0202048
METTL15	5.53582e-07	0.506496	0.334	0.22	0.0202617
MX1	5.55679e-07	0.561869	0.291	0.18	0.0203384
AL355076.2	5.57479e-07	1.07811	0.187	0.106	0.0204043
NUDCD3	5.61682e-07	0.390501	0.362	0.232	0.0205581
CYP51A1	5.66182e-07	0.311514	0.353	0.224	0.0207228
PPM1B	5.72647e-07	0.336915	0.546	0.396	0.0209594
EIF3B	5.73831e-07	0.400229	0.33	0.207	0.0210028
SLC15A2	5.76567e-07	0.597765	0.25	0.151	0.0211029
VPS4B	5.78704e-07	0.310946	0.432	0.295	0.0211812
IFT80	5.78804e-07	0.52054	0.182	0.097	0.0211848
SNX18	5.79281e-07	0.710379	0.14	0.067	0.0212023
CDC14A	5.82009e-07	0.436332	0.326	0.21	0.0213021
TCF20	5.83777e-07	0.460069	0.257	0.151	0.0213668
AL137856.1	5.8381e-07	1.17742	0.104	0.043	0.021368
NFYC	5.96369e-07	0.496582	0.347	0.233	0.0218277
PPP2R2A	5.99264e-07	0.381203	0.469	0.322	0.0219337
ADSS	6.06611e-07	0.40198	0.334	0.211	0.0222026
MOB3A	6.14739e-07	0.375261	0.517	0.374	0.0225001
DHTKD1	6.15177e-07	0.378988	0.242	0.142	0.0225161
AC244131.2	6.15834e-07	1.11506	0.13	0.061	0.0225402
ZDHHC5	6.21099e-07	0.628671	0.167	0.086	0.0227328
KIAA0232	6.21703e-07	0.501917	0.278	0.168	0.022755
STAT5B	6.31248e-07	0.519611	0.319	0.208	0.0231043
RBM27	6.31641e-07	0.299789	0.487	0.337	0.0231187
PUM2	6.36973e-07	0.332463	0.699	0.559	0.0233138
SRGAP2B	6.37476e-07	0.958958	0.124	0.057	0.0233323
DDX39B	6.37825e-07	0.214891	0.553	0.368	0.023345
EIF2AK2	6.42252e-07	0.464454	0.292	0.181	0.0235071
CORO1B	6.45847e-07	0.63671	0.191	0.104	0.0236386
ARHGAP27	6.48445e-07	0.872333	0.138	0.067	0.0237337
MINDY3	6.49212e-07	0.498803	0.23	0.133	0.0237618
CPB2-AS1	6.57392e-07	0.493656	0.277	0.172	0.0240612
AMMECR1	6.60701e-07	0.779854	0.182	0.099	0.0241823
MTM1	6.631e-07	0.452835	0.35	0.229	0.0242701
MAP3K7	6.64292e-07	0.47917	0.248	0.148	0.0243137
TARS	6.64368e-07	0.62413	0.13	0.059	0.0243165
BLK	6.71652e-07	0.270401	0.894	0.802	0.0245832
ELP4	6.74626e-07	0.614811	0.367	0.259	0.024692
RAPGEF2	6.81646e-07	0.69891	0.341	0.227	0.0249489
ETFA	6.82997e-07	0.401627	0.393	0.264	0.0249984
PTCD3	6.84558e-07	0.563112	0.25	0.151	0.0250555
STK40	6.88507e-07	0.450162	0.268	0.162	0.0252
MARCH6	6.93047e-07	0.318436	0.65	0.504	0.0253662
ANXA4	6.98023e-07	0.422482	0.298	0.186	0.0255483
AL078600.1	6.98737e-07	0.89444	0.132	0.062	0.0255745
NUTM2B-AS1	6.98956e-07	0.422839	0.459	0.321	0.0255825
RNF213-AS1	7.00183e-07	0.900638	0.116	0.05	0.0256274
MIPEP	7.03432e-07	1.34488	0.157	0.079	0.0257463
MFN1	7.05372e-07	0.408519	0.386	0.26	0.0258173
CCDC18-AS1	7.09117e-07	0.376257	0.528	0.374	0.0259544
FANCD2	7.12314e-07	0.520595	0.153	0.075	0.0260714
USP47	7.14408e-07	0.39414	0.533	0.384	0.026148
VPS50	7.15877e-07	0.522758	0.307	0.198	0.0262018
CDC42EP3	7.2599e-07	0.611785	0.244	0.146	0.026572
ERGIC2	7.28744e-07	0.504596	0.3	0.188	0.0266728
EDEM3	7.30649e-07	0.576846	0.221	0.127	0.0267425
MYL12A	7.3134e-07	-0.279171	0.907	0.88	0.0267678
HIST1H4C	7.34396e-07	0.409427	0.766	0.624	0.0268796
APP	7.36112e-07	0.383011	0.317	0.202	0.0269424
CBX5	7.36125e-07	0.474933	0.268	0.162	0.0269429
ATG13	7.40255e-07	0.326202	0.252	0.147	0.0270941
FBXO21	7.46733e-07	0.341773	0.337	0.211	0.0273312
SFMBT1	7.4863e-07	0.511542	0.441	0.314	0.0274006
DIPK1A	7.52582e-07	0.514483	0.566	0.448	0.0275453
PRORP	7.53718e-07	0.65098	0.256	0.158	0.0275868
DCUN1D2	7.58404e-07	0.870345	0.106	0.044	0.0277584
TANGO6	7.59161e-07	0.579332	0.302	0.196	0.0277861
UFL1	7.60752e-07	0.420992	0.329	0.211	0.0278443
PDSS2	7.66097e-07	0.47553	0.442	0.326	0.0280399
LENG8	7.6995e-07	0.346618	0.34	0.215	0.0281809
SMARCE1	7.74241e-07	0.332144	0.411	0.273	0.028338
ABL1	7.76347e-07	0.730242	0.256	0.16	0.0284151
PRKAR2A	7.78572e-07	0.404222	0.287	0.176	0.0284965
PURA	7.83211e-07	0.367787	0.313	0.198	0.0286663
PLIN2	7.85261e-07	0.578054	0.168	0.087	0.0287413
NOLC1	7.85554e-07	0.672318	0.164	0.085	0.0287521
SREBF1	7.86695e-07	0.844079	0.1	0.04	0.0287938
NUP188	7.87696e-07	0.786126	0.141	0.069	0.0288305
AL354740.1	8.01119e-07	0.839921	0.119	0.053	0.0293218
ERVK3-1	8.01322e-07	0.480478	0.272	0.166	0.0293292
PIAS2	8.01741e-07	0.522666	0.241	0.143	0.0293445
PBX3	8.05338e-07	0.597686	0.427	0.317	0.0294762
CALCOCO2	8.10722e-07	0.240649	0.364	0.23	0.0296732
PCGF3	8.13063e-07	0.690795	0.174	0.093	0.0297589
TNKS	8.15826e-07	0.467743	0.516	0.377	0.02986
UNK	8.18121e-07	0.563143	0.239	0.139	0.029944
INTS9	8.18311e-07	0.807294	0.222	0.132	0.029951
CWC25	8.19881e-07	0.388469	0.276	0.165	0.0300085
STT3B	8.20272e-07	0.340845	0.492	0.348	0.0300228
ABCA5	8.22835e-07	0.458355	0.184	0.099	0.0301166
MOB1A	8.25707e-07	0.379142	0.589	0.426	0.0302217
NVL	8.28036e-07	0.622916	0.261	0.161	0.0303069
BCAS4	8.28694e-07	0.378188	0.523	0.367	0.030331
KDM5C	8.33107e-07	0.378021	0.214	0.119	0.0304925
ZNF655	8.33579e-07	0.438436	0.299	0.188	0.0305098
TTC39C	8.42783e-07	0.535886	0.37	0.252	0.0308467
STAT2	8.44072e-07	0.429226	0.248	0.147	0.0308939
MSRA	8.45117e-07	0.67916	0.278	0.18	0.0309321
PAN3	8.48972e-07	0.358122	0.794	0.72	0.0310732
RAD51D	8.5104e-07	0.857718	0.113	0.049	0.0311489
GRHPR	8.56242e-07	0.393176	0.27	0.162	0.0313393
BMI1	8.61011e-07	0.615842	0.141	0.068	0.0315139
SZT2	8.62765e-07	0.61988	0.179	0.095	0.0315781
KLHL20	8.62951e-07	0.551748	0.284	0.182	0.0315849
ACLY	8.68489e-07	0.76991	0.164	0.086	0.0317876
ZDHHC13	8.71745e-07	0.984843	0.152	0.078	0.0319067
NR2C2	8.72733e-07	0.504127	0.319	0.206	0.0319429
DCAF1	8.73159e-07	0.511002	0.253	0.15	0.0319585
ERN1	8.75028e-07	0.71167	0.122	0.055	0.0320269
LAPTM5	8.77872e-07	-0.220407	0.97	0.982	0.032131
SLC35C2	8.8376e-07	0.324564	0.298	0.182	0.0323465
GPATCH1	8.86333e-07	1.07124	0.111	0.048	0.0324407
SLC7A6	8.89558e-07	0.70713	0.237	0.143	0.0325587
SEC22C	8.91437e-07	0.450967	0.207	0.114	0.0326275
ARHGAP5	8.91603e-07	0.589903	0.318	0.209	0.0326335
FBXO34	8.92279e-07	0.360275	0.41	0.277	0.0326583
STK24	8.98244e-07	0.425285	0.531	0.391	0.0328766
B4GALT4	9.01687e-07	0.735213	0.173	0.092	0.0330026
CLIP2	9.03276e-07	1.56527	0.117	0.054	0.0330608
STK39	9.04765e-07	0.834578	0.2	0.116	0.0331153
HSPB11	9.05124e-07	0.464837	0.258	0.156	0.0331285
AKAP17A	9.05918e-07	0.394424	0.304	0.189	0.0331575
CELSR1	9.15734e-07	1.07969	0.139	0.069	0.0335168
ITGAX	9.17348e-07	1.28924	0.111	0.049	0.0335759
FAM102A	9.20009e-07	0.58634	0.233	0.138	0.0336732
PTPN2	9.22711e-07	0.391147	0.563	0.412	0.0337721
SPTLC1	9.24396e-07	0.413074	0.313	0.198	0.0338338
DNM1L	9.2518e-07	0.391919	0.32	0.207	0.0338625
EEF2	9.29381e-07	-0.245933	0.924	0.91	0.0340163
B4GALT1	9.38597e-07	0.39036	0.649	0.512	0.0343536
MAP4K3	9.40115e-07	0.91768	0.187	0.105	0.0344091
DNASE1	9.45136e-07	0.721421	0.173	0.092	0.0345929
BASP1	9.51446e-07	0.372163	0.564	0.428	0.0348239
FOXJ3	9.53452e-07	0.466794	0.422	0.3	0.0348973
THRAP3	9.54062e-07	0.301515	0.768	0.621	0.0349196
ATG2A	9.55618e-07	0.970243	0.11	0.047	0.0349766
ZNF26	9.58626e-07	0.577235	0.172	0.089	0.0350867
ZFYVE26	9.75698e-07	0.891599	0.123	0.057	0.0357115
LINC02328	9.80958e-07	1.06617	0.177	0.099	0.035904
ZC3H7B	9.81338e-07	0.662565	0.157	0.078	0.0359179
THOC2	9.84699e-07	0.335988	0.488	0.344	0.036041
KDM2B	9.84793e-07	0.435099	0.446	0.314	0.0360444
ADORA2A	9.86716e-07	0.743577	0.106	0.044	0.0361148
NUDT2	9.87064e-07	0.737107	0.147	0.072	0.0361275
SENP5	9.97858e-07	0.382914	0.44	0.304	0.0365226
BCL2L13	9.9842e-07	0.678891	0.248	0.152	0.0365432
EIF2AK3	1.00245e-06	0.463548	0.73	0.628	0.0366906
ZNF891	1.03102e-06	1.02557	0.107	0.045	0.0377365
AC023424.3	1.04744e-06	0.283218	0.44	0.305	0.0383373
USP1	1.05667e-06	0.456328	0.253	0.153	0.0386752
COA1	1.0577e-06	0.390018	0.554	0.397	0.0387131
PLAGL1	1.05964e-06	0.728895	0.199	0.115	0.0387838
ULK4	1.05995e-06	0.570983	0.333	0.22	0.0387953
ARMCX3	1.06524e-06	0.555297	0.187	0.101	0.038989
NXF1	1.07278e-06	0.543319	0.18	0.097	0.0392647
ICAM3	1.09393e-06	-0.445458	0.577	0.579	0.0400388
EMC1-AS1	1.09632e-06	0.679832	0.123	0.056	0.0401266
NAA30	1.09767e-06	0.693876	0.117	0.052	0.0401759
SPPL2B	1.1025e-06	0.468581	0.262	0.159	0.0403528
GTPBP4	1.10402e-06	0.409703	0.234	0.134	0.0404084
TDRD3	1.10611e-06	0.464881	0.284	0.175	0.0404848
SPOP	1.10878e-06	0.316836	0.462	0.323	0.0405824
LIPA	1.10891e-06	0.415508	0.231	0.134	0.0405873
SEC63	1.10978e-06	0.373077	0.384	0.256	0.0406192
RAB3GAP2	1.1099e-06	0.472239	0.417	0.293	0.0406233
SEPTIN9	1.11704e-06	0.354685	0.519	0.365	0.0408847
ARHGDIB	1.13088e-06	-0.254888	0.937	0.889	0.0413913
CHSY1	1.13166e-06	0.582393	0.141	0.068	0.0414198
DYNC1LI1	1.13676e-06	0.380265	0.343	0.222	0.0416067
RNF122	1.14457e-06	0.925767	0.116	0.052	0.0418923
TMBIM1	1.1488e-06	0.535127	0.17	0.088	0.0420473
ZNF276	1.16173e-06	0.595138	0.163	0.085	0.0425203
KANSL3	1.16852e-06	0.637756	0.164	0.087	0.042769
C19orf12	1.17516e-06	0.735688	0.149	0.075	0.043012
BRWD3	1.18228e-06	0.568182	0.279	0.176	0.0432726
UBXN2A	1.18666e-06	0.534252	0.308	0.201	0.0434331
TAF3	1.18671e-06	0.370106	0.426	0.299	0.0434347
ATP10D	1.20846e-06	0.32322	0.377	0.25	0.0442309
CPEB3	1.24871e-06	0.687857	0.24	0.147	0.0457041
RIPK1	1.26842e-06	0.36766	0.269	0.163	0.0464255
RORA	1.26899e-06	0.703889	0.167	0.089	0.0464463
PRPSAP2	1.27231e-06	0.362865	0.27	0.163	0.0465679
THAP2	1.28924e-06	0.61856	0.14	0.068	0.0471876
BCLAF3	1.28951e-06	0.738991	0.14	0.069	0.0471973
ZNF736	1.29072e-06	0.351811	0.272	0.164	0.0472415
USP13	1.29083e-06	0.908665	0.126	0.059	0.0472456
P2RX5	1.29094e-06	0.265805	0.712	0.55	0.0472496
TRMT61B	1.31064e-06	0.450259	0.202	0.113	0.0479708
TPK1	1.31839e-06	0.545846	0.494	0.378	0.0482544
COPS2	1.32538e-06	0.267209	0.356	0.221	0.0485101
AC021678.2	1.34155e-06	0.600417	0.241	0.145	0.0491021
PTTG1IP	1.3457e-06	0.624633	0.196	0.109	0.049254
LAMTOR5-AS1	1.34732e-06	0.608269	0.189	0.104	0.0493134
LINC01138	1.35073e-06	0.363952	0.398	0.261	0.0494379
NISCH	1.36963e-06	0.482183	0.157	0.078	0.0501298
ZNF564	1.3757e-06	0.540614	0.131	0.061	0.050352
NCK1	1.397e-06	0.446241	0.351	0.234	0.0511315
LIG1	1.39818e-06	0.756871	0.153	0.078	0.0511746
WDR43	1.39974e-06	0.325367	0.402	0.264	0.0512318
LPP	1.39981e-06	0.413613	0.722	0.618	0.0512346
RAB30	1.40677e-06	0.369752	0.609	0.473	0.0514894
ZFAND4	1.41431e-06	0.651891	0.137	0.067	0.051765
ABHD15-AS1	1.41851e-06	0.364076	0.453	0.32	0.0519188
MPP5	1.41946e-06	0.629508	0.161	0.085	0.0519535
SNRPB	1.42163e-06	-0.436322	0.577	0.579	0.0520329
KCNN4	1.4302e-06	0.726284	0.15	0.076	0.0523466
SF3B2	1.43055e-06	0.227428	0.42	0.281	0.0523596
GPR183	1.43239e-06	0.43479	0.384	0.268	0.0524269
ANXA7	1.43774e-06	0.323573	0.416	0.282	0.0526227
BRD3	1.44835e-06	0.620848	0.13	0.061	0.0530112
SPG7	1.44843e-06	0.285162	0.409	0.269	0.0530141
IGHG4	1.44898e-06	0.982347	0.106	0.046	0.0530341
PRR12	1.45276e-06	0.710166	0.171	0.092	0.0531723
GABBR1	1.45997e-06	0.277148	0.29	0.175	0.0534363
AC106791.1	1.47356e-06	0.865883	0.146	0.074	0.0539337
VHL	1.47597e-06	0.368983	0.266	0.159	0.054022
HSP90B1	1.47662e-06	0.402105	0.462	0.328	0.0540458
CWC22	1.48395e-06	0.483011	0.239	0.141	0.0543141
BIN3	1.49236e-06	0.4631	0.239	0.143	0.054622
MRVI1-AS1	1.49501e-06	0.760862	0.134	0.065	0.0547188
CNOT10	1.50838e-06	0.473191	0.242	0.146	0.0552081
NEMP1	1.51252e-06	0.759057	0.121	0.055	0.0553599
MTAP	1.51629e-06	0.537658	0.343	0.238	0.0554976
THUMPD1	1.52416e-06	0.365559	0.36	0.234	0.0557856
GBE1	1.53288e-06	0.561111	0.249	0.151	0.0561051
STAT1	1.53394e-06	0.581823	0.183	0.101	0.0561436
CLEC17A	1.53799e-06	0.37975	0.367	0.242	0.0562919
UBXN4	1.55483e-06	0.325042	0.642	0.489	0.0569082
UBE2J2	1.56299e-06	0.461239	0.296	0.187	0.057207
NUMA1	1.5635e-06	0.427878	0.269	0.165	0.0572256
IMPA1	1.56811e-06	0.725014	0.166	0.088	0.0573946
MAPKAPK5	1.58111e-06	0.500796	0.188	0.103	0.0578701
DNMT3A	1.5825e-06	0.985015	0.133	0.065	0.0579211
CHP1	1.5844e-06	0.788592	0.161	0.085	0.0579907
MFSD6	1.5921e-06	0.498069	0.221	0.13	0.0582724
BSDC1	1.61848e-06	0.403139	0.321	0.206	0.0592381
CAMK2G	1.61997e-06	0.57058	0.212	0.12	0.0592926
RORA-AS1	1.62208e-06	0.602379	0.22	0.131	0.0593699
LINC02256	1.62346e-06	0.558031	0.181	0.099	0.0594204
ZCCHC17	1.62815e-06	0.403778	0.311	0.197	0.059592
TBCD	1.63796e-06	0.580112	0.177	0.094	0.0599511
RAB29	1.64208e-06	0.468949	0.234	0.139	0.0601019
IPO5	1.64445e-06	0.493956	0.197	0.108	0.0601884
WWC3	1.64737e-06	0.574776	0.257	0.157	0.0602955
PPP3CB	1.65268e-06	0.378596	0.403	0.273	0.0604896
HEATR3	1.65575e-06	1.06319	0.101	0.043	0.0606021
IFNAR2	1.66076e-06	0.399118	0.39	0.261	0.0607854
RHOT1	1.66196e-06	0.526534	0.232	0.138	0.0608296
YY1AP1	1.67121e-06	0.311019	0.28	0.172	0.061168
CYP20A1	1.68228e-06	0.406997	0.39	0.268	0.0615731
ZNF700	1.69507e-06	0.579114	0.199	0.114	0.0620414
AGO1	1.70899e-06	0.728148	0.154	0.08	0.0625509
SERF2	1.71483e-06	-0.140432	0.967	0.94	0.0627644
MTMR9	1.71815e-06	0.456131	0.22	0.129	0.062886
ERO1B	1.72006e-06	0.360815	0.396	0.27	0.0629558
SMARCAD1	1.75749e-06	0.520941	0.228	0.135	0.064326
SEPTIN7	1.76832e-06	0.236441	0.906	0.785	0.0647224
CHCHD3	1.79215e-06	0.453569	0.46	0.33	0.0655946
NFYA	1.79406e-06	0.644568	0.149	0.075	0.0656645
HMGA1P4	1.79518e-06	0.373191	0.253	0.152	0.0657053
VPS54	1.79582e-06	0.779878	0.241	0.151	0.0657287
XPO7	1.80218e-06	0.63091	0.253	0.158	0.0659614
ZNF608	1.81767e-06	0.777842	0.172	0.094	0.0665286
ERCC5	1.82366e-06	0.420698	0.288	0.177	0.0667477
UBA1	1.82653e-06	0.455638	0.208	0.117	0.0668529
GPBP1L1	1.8325e-06	0.380044	0.466	0.332	0.0670712
SUPT6H	1.83272e-06	0.312426	0.277	0.171	0.0670792
TAF4	1.8483e-06	0.798484	0.119	0.055	0.0676498
ZNF654	1.85448e-06	0.471739	0.261	0.162	0.067876
TMEM71	1.86045e-06	1.04976	0.138	0.07	0.0680945
KARS	1.86547e-06	0.428155	0.284	0.178	0.0682781
CCDC92	1.87573e-06	0.824689	0.123	0.058	0.0686535
EXOC5	1.88846e-06	0.427864	0.228	0.133	0.0691196
NUDT3	1.90467e-06	0.424614	0.211	0.12	0.069713
TOLLIP	1.90805e-06	0.486705	0.176	0.094	0.0698364
KYAT3	1.93658e-06	0.536568	0.192	0.108	0.0708807
FPGS	1.93792e-06	0.477049	0.147	0.073	0.07093
XPO5	1.94618e-06	1.01986	0.102	0.044	0.071232
ANAPC16	1.95905e-06	-0.291029	0.862	0.819	0.0717032
U2AF2	1.96517e-06	0.365872	0.207	0.116	0.0719271
BNIP3L	1.9681e-06	0.406335	0.39	0.262	0.0720343
MARK4	1.97174e-06	0.89032	0.132	0.064	0.0721676
PPA2	1.98239e-06	0.390535	0.352	0.234	0.0725574
ME2	1.98588e-06	0.539735	0.339	0.229	0.0726853
RAD52	1.99608e-06	0.807074	0.126	0.06	0.0730586
MAPK9	1.99739e-06	0.518815	0.18	0.099	0.0731066
ZBED5	2.00537e-06	0.449422	0.26	0.158	0.0733984
TBC1D7	2.01415e-06	0.49585	0.124	0.058	0.07372
TOM1L2	2.0358e-06	0.588902	0.19	0.107	0.0745124
ZNF257	2.04261e-06	0.716009	0.101	0.042	0.0747614
CAPZB	2.05863e-06	0.297496	0.694	0.545	0.075348
LFNG	2.06507e-06	0.466825	0.206	0.117	0.0755835
EED	2.09396e-06	0.631918	0.183	0.102	0.0766409
SLC25A32	2.10241e-06	0.396694	0.248	0.15	0.0769505
SGTB	2.10475e-06	0.697125	0.1	0.042	0.0770359
TAMM41	2.11566e-06	0.629845	0.216	0.128	0.0774352
WDR7	2.15157e-06	0.461676	0.329	0.219	0.0787495
B4GALT5	2.15899e-06	1.0006	0.14	0.072	0.0790211
EIF3J	2.18088e-06	0.335422	0.421	0.29	0.0798223
UAP1	2.2001e-06	0.648453	0.134	0.065	0.0805259
PPARA	2.21396e-06	0.972707	0.139	0.071	0.0810331
CCDC14	2.22392e-06	0.389561	0.2	0.112	0.0813977
TRERF1	2.22856e-06	1.42312	0.102	0.045	0.0815675
PEAK1	2.23762e-06	0.615319	0.352	0.242	0.0818993
ABAT	2.24076e-06	0.699951	0.147	0.075	0.0820141
EDF1	2.25101e-06	-0.298163	0.779	0.733	0.0823893
WDR59	2.28133e-06	0.546522	0.212	0.123	0.083499
SRGAP2	2.28621e-06	0.52847	0.28	0.179	0.0836774
CSTF3	2.31411e-06	0.505204	0.199	0.114	0.0846987
USP39	2.33021e-06	0.535508	0.182	0.101	0.0852882
SNX10	2.33301e-06	0.420296	0.548	0.417	0.0853906
RAB4B	2.33742e-06	0.285575	0.329	0.208	0.0855519
UBXN11	2.34862e-06	0.826279	0.131	0.064	0.0859618
COPA	2.35283e-06	0.340309	0.438	0.299	0.0861159
SAE1	2.40948e-06	0.419975	0.26	0.158	0.0881894
FAM199X	2.41131e-06	0.805172	0.149	0.077	0.0882564
PRPF3	2.41769e-06	0.388535	0.268	0.162	0.0884899
DDX60	2.42151e-06	1.02921	0.131	0.065	0.0886297
MKRN1	2.42734e-06	0.314535	0.347	0.224	0.0888432
TMEM64	2.42939e-06	0.940701	0.11	0.049	0.088918
GAB2	2.44175e-06	0.471706	0.279	0.18	0.0893706
MRRF	2.4868e-06	0.459221	0.213	0.123	0.0910195
FIP1L1	2.49101e-06	0.289998	0.433	0.293	0.0911735
NBPF11	2.49944e-06	0.566217	0.19	0.108	0.091482
YWHAQ	2.50216e-06	0.340567	0.634	0.486	0.0915815
SCAP	2.50232e-06	0.663242	0.196	0.112	0.0915873
SETD3	2.50844e-06	0.739726	0.169	0.092	0.0918116
TRIM66	2.51468e-06	0.875758	0.138	0.07	0.09204
CFL1	2.51879e-06	-0.251939	0.878	0.865	0.0921904
CEP44	2.52465e-06	0.607189	0.153	0.079	0.0924048
HCP5	2.52623e-06	0.369139	0.283	0.177	0.0924626
GABPB2	2.53106e-06	0.656218	0.146	0.074	0.0926392
LINC02384	2.55661e-06	1.61972	0.104	0.047	0.0935747
TEP1	2.56025e-06	0.539546	0.181	0.1	0.0937076
ENOX2	2.56781e-06	0.723872	0.247	0.156	0.0939843
LILRB1	2.59101e-06	0.489974	0.241	0.147	0.0948337
MORC2	2.59665e-06	0.607657	0.119	0.055	0.09504
NAAA	2.60914e-06	0.455929	0.26	0.162	0.095497
NUBPL	2.61052e-06	0.519813	0.308	0.204	0.0955477
ARHGAP42	2.6321e-06	0.754152	0.172	0.094	0.0963374
FBXO3	2.63939e-06	0.371188	0.231	0.136	0.0966044
RALGAPB	2.65028e-06	0.473313	0.282	0.179	0.0970031
AKAP8	2.65349e-06	0.357341	0.264	0.162	0.0971205
EPN2	2.65626e-06	0.614724	0.148	0.075	0.0972218
TRIP4	2.67773e-06	0.674995	0.172	0.095	0.0980075
PLEKHM3	2.70194e-06	0.631272	0.194	0.112	0.0988938
DENND4B	2.70904e-06	0.388742	0.223	0.131	0.0991535
ITM2B	2.71602e-06	-0.327361	0.798	0.765	0.0994092
ARIH2	2.7177e-06	0.220633	0.419	0.279	0.0994706
KAT6A	2.73815e-06	0.29936	0.659	0.528	0.100219
HLA-B	2.75219e-06	0.210318	0.991	0.987	0.100733
SSR4	2.76462e-06	-0.352631	0.674	0.672	0.101188
ADAM10	2.769e-06	0.346104	0.518	0.38	0.101348
VPS35	2.7755e-06	0.317229	0.349	0.229	0.101586
SNX19	2.80522e-06	0.579596	0.162	0.086	0.102674
HAUS3	2.80965e-06	0.684701	0.112	0.05	0.102836
TMEM39A	2.80987e-06	0.484306	0.159	0.083	0.102844
RNF10	2.811e-06	0.27371	0.436	0.293	0.102885
LAP3	2.81261e-06	0.534684	0.201	0.116	0.102944
MBD2	2.8284e-06	0.343413	0.569	0.416	0.103522
DOCK9	2.84269e-06	0.913698	0.149	0.078	0.104045
MGRN1	2.85302e-06	0.339617	0.234	0.137	0.104423
IFI30	2.86089e-06	0.569583	0.391	0.275	0.104712
FAM120AOS	2.88506e-06	0.312235	0.268	0.165	0.105596
SLC7A6OS	2.90052e-06	0.389819	0.219	0.128	0.106162
RPGR	2.90058e-06	0.260172	0.248	0.148	0.106164
LRRC57	2.93216e-06	0.691256	0.113	0.052	0.10732
DIS3L	2.94329e-06	0.812321	0.142	0.073	0.107728
PIK3R4	2.94933e-06	0.673131	0.128	0.062	0.107949
ABCD3	2.95625e-06	0.692209	0.172	0.095	0.108202
PARP8	2.96479e-06	0.536363	0.554	0.448	0.108514
PRKDC	2.98169e-06	0.282251	0.53	0.382	0.109133
DROSHA	2.98182e-06	0.806622	0.156	0.084	0.109138
TAF8	3.00581e-06	0.644124	0.153	0.079	0.110016
ANKRD44-IT1	3.00956e-06	0.599185	0.158	0.084	0.110153
PSD4	3.05845e-06	0.431667	0.199	0.114	0.111942
MAVS	3.06034e-06	0.871824	0.119	0.056	0.112011
NBN	3.0965e-06	0.473439	0.249	0.153	0.113335
ZNF737	3.11862e-06	0.271155	0.25	0.148	0.114145
MIER1	3.13485e-06	0.340193	0.523	0.38	0.114739
LINC01004	3.1846e-06	0.322258	0.459	0.323	0.11656
IVNS1ABP	3.20385e-06	0.437768	0.25	0.152	0.117264
UBE2E2	3.20602e-06	0.471257	0.744	0.672	0.117344
TMEM127	3.23283e-06	0.582158	0.126	0.06	0.118325
CCND3	3.24325e-06	0.418386	0.887	0.843	0.118706
PDK1	3.24922e-06	0.303016	0.238	0.141	0.118925
IK	3.24929e-06	0.257739	0.442	0.296	0.118927
DHX30	3.28853e-06	0.564728	0.196	0.112	0.120364
BCL2L1	3.29612e-06	0.637506	0.122	0.058	0.120641
TRIM52	3.29833e-06	0.61045	0.16	0.085	0.120722
RUNDC1	3.29887e-06	0.781002	0.108	0.048	0.120742
FAM102B	3.324e-06	0.744653	0.149	0.079	0.121662
HIBCH	3.33223e-06	0.495001	0.343	0.237	0.121963
PHF2	3.34027e-06	0.963469	0.108	0.048	0.122257
SLC16A7	3.36841e-06	0.399238	0.389	0.275	0.123287
GADD45B	3.37268e-06	0.303703	0.419	0.291	0.123443
GPR132	3.39805e-06	0.370134	0.258	0.159	0.124372
AC044849.1	3.41066e-06	0.32188	0.258	0.161	0.124834
DEPDC5	3.4278e-06	0.313396	0.253	0.157	0.125461
LONP1	3.42912e-06	0.762633	0.174	0.098	0.125509
NOP14	3.43655e-06	0.741013	0.138	0.07	0.125781
SLC2A1	3.43841e-06	0.393958	0.231	0.138	0.125849
CDC27	3.47787e-06	0.364814	0.402	0.276	0.127294
IRAK2	3.5015e-06	0.912269	0.118	0.056	0.128158
SLC35E3	3.51635e-06	0.570866	0.197	0.115	0.128702
ABHD2	3.52537e-06	0.736263	0.151	0.079	0.129032
PARVB	3.54617e-06	0.383814	0.403	0.276	0.129793
RMDN3	3.54935e-06	0.681824	0.133	0.067	0.12991
TRMT1L	3.57134e-06	0.420095	0.203	0.118	0.130715
DCTN5	3.57743e-06	0.324246	0.166	0.088	0.130937
UBA3	3.57958e-06	0.418273	0.286	0.183	0.131016
GALNT1	3.58473e-06	0.39598	0.382	0.264	0.131205
ATPAF1	3.59204e-06	0.789731	0.129	0.063	0.131472
CTR9	3.61874e-06	0.43995	0.244	0.152	0.13245
CASTOR3	3.62002e-06	0.381417	0.294	0.189	0.132496
EMILIN2	3.63443e-06	0.876659	0.12	0.057	0.133024
MAN2B1	3.64101e-06	0.382499	0.338	0.221	0.133265
DERA	3.64324e-06	0.451186	0.282	0.179	0.133346
BMS1	3.65112e-06	0.386703	0.221	0.129	0.133635
SLU7	3.687e-06	0.136486	0.404	0.267	0.134948
AGO4	3.76523e-06	0.526791	0.224	0.137	0.137811
SP110	3.76579e-06	0.276403	0.78	0.653	0.137832
PRPF40B	3.77014e-06	1.06413	0.118	0.057	0.137991
PNPLA6	3.77519e-06	0.780996	0.119	0.057	0.138176
DELE1	3.78462e-06	0.590055	0.166	0.09	0.138521
VPS36	3.78967e-06	0.27202	0.45	0.305	0.138706
QTRT2	3.79404e-06	0.611345	0.196	0.113	0.138866
MYH11	3.8305e-06	0.61656	0.153	0.08	0.1402
RMND5A	3.85349e-06	0.520952	0.271	0.174	0.141042
CERT1	3.86243e-06	0.383183	0.516	0.386	0.141369
PRMT9	3.86268e-06	0.63769	0.163	0.088	0.141378
PPHLN1	3.88963e-06	0.270932	0.579	0.428	0.142364
POLA2	3.94199e-06	0.843801	0.106	0.047	0.144281
SLC16A1	3.9434e-06	1.211	0.116	0.056	0.144332
PPIL2	3.94487e-06	0.373472	0.214	0.126	0.144386
KANSL1L	3.95786e-06	0.510603	0.291	0.189	0.144862
AC104365.1	3.97289e-06	0.331458	0.228	0.134	0.145412
IPPK	4.02763e-06	0.800294	0.101	0.044	0.147415
PSMA5	4.05002e-06	0.282358	0.431	0.293	0.148235
CBX7	4.05264e-06	0.442409	0.183	0.102	0.148331
SAV1	4.06175e-06	0.417299	0.298	0.191	0.148664
ANAPC5	4.08435e-06	0.332098	0.461	0.313	0.149491
MED1	4.09373e-06	0.250284	0.191	0.106	0.149835
PCGF5	4.11063e-06	0.369982	0.592	0.459	0.150453
SNX2	4.12459e-06	0.212227	0.906	0.807	0.150964
ZNF441	4.12592e-06	0.493883	0.126	0.06	0.151013
SIDT2	4.13263e-06	0.318517	0.35	0.233	0.151258
PIK3CG	4.14965e-06	0.697823	0.199	0.117	0.151881
TMEM268	4.15066e-06	0.552559	0.182	0.102	0.151918
KRI1	4.16059e-06	0.820117	0.123	0.06	0.152282
HEATR1	4.16972e-06	0.402777	0.206	0.12	0.152616
POLA1	4.18887e-06	0.728204	0.169	0.094	0.153317
FAM193B	4.19562e-06	0.699669	0.149	0.077	0.153564
AC068587.4	4.21096e-06	0.798408	0.101	0.044	0.154125
NUP214	4.21875e-06	0.374204	0.389	0.267	0.15441
JMJD6	4.22068e-06	0.464249	0.16	0.085	0.154481
FCRL1	4.22238e-06	0.41863	0.892	0.867	0.154543
GNE	4.25211e-06	0.701364	0.142	0.073	0.155632
RABGAP1	4.26112e-06	0.311303	0.423	0.291	0.155961
UHMK1	4.26737e-06	0.438586	0.331	0.221	0.15619
AC090825.1	4.2682e-06	0.966789	0.134	0.07	0.15622
ILF3-DT	4.30858e-06	0.27985	0.369	0.242	0.157698
INTS3	4.32135e-06	0.577258	0.127	0.061	0.158166
C5orf56	4.32234e-06	0.306897	0.404	0.278	0.158202
HNRNPH3	4.35193e-06	0.223551	0.6	0.426	0.159285
POC1B	4.37906e-06	0.464449	0.256	0.162	0.160278
DIRC3	4.38934e-06	1.13964	0.139	0.073	0.160654
BET1L	4.39947e-06	0.692805	0.124	0.06	0.161025
CUL3	4.41954e-06	0.262378	0.76	0.637	0.16176
XBP1	4.42664e-06	0.534319	0.219	0.131	0.162019
ERAP1	4.43037e-06	0.378093	0.2	0.114	0.162156
DHX8	4.43728e-06	0.54048	0.203	0.12	0.162409
DENND5A	4.43756e-06	0.565026	0.25	0.158	0.162419
PPP1R11	4.44033e-06	0.361153	0.276	0.172	0.16252
LINC01934	4.45643e-06	1.02283	0.107	0.049	0.16311
SUPT3H	4.46511e-06	0.40766	0.321	0.218	0.163427
TMPO	4.50445e-06	0.335166	0.557	0.402	0.164867
ADK	4.55056e-06	0.492242	0.888	0.905	0.166555
PAGR1	4.58747e-06	0.391945	0.25	0.153	0.167906
TNRC6C	4.59444e-06	0.39667	0.387	0.273	0.168161
SNX27	4.62196e-06	0.518502	0.174	0.097	0.169168
MYO18A	4.71747e-06	0.668797	0.136	0.069	0.172664
ARHGEF7	4.75492e-06	0.408634	0.408	0.281	0.174035
ERLEC1	4.78377e-06	0.482144	0.19	0.108	0.175091
ANO6	4.79415e-06	0.395627	0.268	0.167	0.175471
FAM98B	4.83465e-06	0.436107	0.142	0.072	0.176953
EEF2K	4.85743e-06	0.818724	0.108	0.049	0.177787
UBE2W	4.87383e-06	0.299158	0.453	0.326	0.178387
PWWP2A	4.87648e-06	0.400804	0.276	0.175	0.178484
FYN	4.92424e-06	0.38455	0.446	0.322	0.180232
RP2	4.92919e-06	0.554748	0.2	0.117	0.180413
TTN-AS1	4.93923e-06	0.673309	0.176	0.099	0.180781
STK33	4.95981e-06	1.25191	0.122	0.061	0.181534
DHX9	5.04369e-06	0.250276	0.5	0.357	0.184604
ARRB2	5.05749e-06	0.426192	0.192	0.111	0.185109
UBE2R2	5.16163e-06	0.308125	0.547	0.408	0.188921
KLHDC10	5.16542e-06	0.543684	0.249	0.159	0.18906
MIS18BP1	5.16929e-06	0.340568	0.583	0.447	0.189201
PTPN1	5.18274e-06	0.254738	0.706	0.568	0.189694
TWISTNB	5.23047e-06	0.397757	0.223	0.133	0.19144
VAPA	5.2495e-06	0.260542	0.627	0.472	0.192137
FGFR1OP	5.27705e-06	0.397435	0.204	0.118	0.193145
DARS	5.32389e-06	0.358523	0.432	0.292	0.19486
QSER1	5.34366e-06	0.654536	0.144	0.075	0.195583
ECHDC1	5.34493e-06	0.288286	0.474	0.333	0.19563
SARAF	5.34589e-06	-0.292337	0.861	0.869	0.195665
WDR36	5.36077e-06	0.694929	0.164	0.091	0.196209
ZCWPW2	5.39064e-06	0.527919	0.151	0.078	0.197303
MLH3	5.41406e-06	0.704468	0.128	0.063	0.19816
THAP12	5.43254e-06	0.320965	0.278	0.173	0.198836
ATG14	5.43731e-06	0.47114	0.246	0.153	0.199011
TAGLN2	5.44776e-06	-0.375711	0.674	0.686	0.199393
OAS2	5.45274e-06	0.476938	0.154	0.083	0.199576
TTL	5.461e-06	0.637603	0.118	0.056	0.199878
OAS1	5.4647e-06	0.614761	0.21	0.127	0.200013
TRIM24	5.52348e-06	0.603748	0.216	0.13	0.202165
HDAC2	5.53779e-06	0.324371	0.25	0.151	0.202689
TMEM116	5.54096e-06	0.612661	0.122	0.059	0.202805
AC026341.1	5.56143e-06	0.615501	0.129	0.064	0.203554
STX5	5.56385e-06	0.212322	0.548	0.397	0.203643
CPSF3	5.61185e-06	0.731155	0.148	0.079	0.205399
RAD54L2	5.6348e-06	0.530583	0.184	0.105	0.206239
SCML4	5.68393e-06	0.549414	0.34	0.239	0.208038
JAK1	5.7193e-06	0.245936	0.85	0.752	0.209332
SLC12A2	5.79293e-06	0.402503	0.286	0.186	0.212027
LAS1L	5.81156e-06	0.652846	0.128	0.063	0.212709
ALKBH5	5.82261e-06	0.346368	0.299	0.192	0.213114
NFIL3	5.83881e-06	0.737905	0.107	0.048	0.213706
EPS15L1	5.85324e-06	0.31585	0.356	0.236	0.214234
ZNF44	5.85611e-06	0.371867	0.259	0.163	0.214339
ST3GAL3	5.85822e-06	0.759522	0.219	0.137	0.214417
ANAPC7	5.86449e-06	0.608433	0.192	0.113	0.214646
KNTC1	5.87726e-06	0.703962	0.122	0.06	0.215114
FBXO9	5.93e-06	0.380796	0.261	0.163	0.217044
ST7L	5.94353e-06	0.642665	0.142	0.074	0.217539
PGM2	5.957e-06	0.871362	0.119	0.058	0.218032
ZNF567	5.96473e-06	0.450475	0.198	0.115	0.218315
ARL5B	6.01541e-06	0.480467	0.151	0.079	0.22017
FRG1	6.03048e-06	0.334205	0.319	0.209	0.220722
RASA1	6.03566e-06	0.316582	0.486	0.351	0.220911
WRNIP1	6.03576e-06	0.584827	0.152	0.08	0.220915
BMPR2	6.11975e-06	0.587983	0.293	0.201	0.223989
CDC42BPB	6.18633e-06	0.74055	0.134	0.07	0.226426
ARL13B	6.18651e-06	0.570864	0.133	0.067	0.226432
YTHDF1	6.30523e-06	0.43425	0.136	0.068	0.230778
CHMP2B	6.32645e-06	0.38575	0.282	0.181	0.231554
KIDINS220	6.4709e-06	0.404544	0.281	0.182	0.236841
TP53	6.5311e-06	0.646115	0.181	0.104	0.239045
HLA-DQA2	6.53266e-06	-0.242491	0.583	0.687	0.239102
GTPBP2	6.57402e-06	0.969332	0.113	0.055	0.240616
SELENOI	6.58654e-06	0.4465	0.252	0.16	0.241074
ADAMTSL4-AS1	6.60284e-06	0.544317	0.196	0.116	0.24167
CDADC1	6.61563e-06	0.716704	0.101	0.045	0.242139
TENT5A	6.63608e-06	0.587768	0.211	0.127	0.242887
VEZF1	6.68702e-06	0.554761	0.144	0.075	0.244752
SYAP1	6.69348e-06	0.297963	0.374	0.256	0.244988
TRAF3IP2-AS1	6.76331e-06	0.684578	0.256	0.166	0.247544
GSR	6.79363e-06	0.531052	0.148	0.078	0.248654
ADAR	6.83677e-06	0.231183	0.41	0.271	0.250233
WASHC2A	6.85863e-06	0.404088	0.188	0.107	0.251033
KANTR	6.88904e-06	0.571568	0.191	0.112	0.252146
UBB	6.94714e-06	-0.225838	0.889	0.858	0.254272
BRD2	6.95131e-06	0.282164	0.44	0.303	0.254425
PKHD1L1	6.96608e-06	-1.2493	0.074	0.136	0.254966
IL21R	6.97344e-06	0.805054	0.183	0.108	0.255235
METTL2B	6.99511e-06	0.690491	0.134	0.069	0.256028
SLC12A9	7.00369e-06	0.540001	0.149	0.078	0.256342
ING1	7.00452e-06	0.359975	0.214	0.127	0.256373
ANKMY1	7.14284e-06	0.433038	0.23	0.142	0.261435
TCIRG1	7.15528e-06	0.439943	0.212	0.127	0.26189
BBS2	7.17477e-06	0.780477	0.106	0.048	0.262604
PHKA2	7.17576e-06	0.765566	0.124	0.062	0.26264
GLCCI1	7.25093e-06	0.561909	0.451	0.342	0.265391
RPA1	7.25644e-06	0.580269	0.17	0.095	0.265593
CLEC2D	7.26396e-06	0.336988	0.749	0.622	0.265868
PRCP	7.27349e-06	0.239292	0.334	0.218	0.266217
SLC25A40	7.27621e-06	0.883328	0.13	0.067	0.266317
GCC2	7.28596e-06	0.278193	0.569	0.43	0.266673
AREL1	7.33708e-06	0.488795	0.147	0.077	0.268544
ABCB10	7.34831e-06	0.719999	0.143	0.076	0.268955
GMPS	7.37178e-06	0.496984	0.26	0.167	0.269814
UBE4B	7.37402e-06	0.389719	0.324	0.219	0.269897
BAG4	7.44859e-06	0.667284	0.186	0.109	0.272626
COQ10B	7.47302e-06	0.415576	0.311	0.204	0.27352
ZBTB20-AS5	7.48835e-06	0.501845	0.167	0.092	0.274081
RBM18	7.48874e-06	0.552767	0.12	0.058	0.274095
TUBGCP6	7.50299e-06	0.455479	0.123	0.06	0.274617
AP1AR	7.68463e-06	0.731856	0.132	0.068	0.281265
GCLC	7.73132e-06	0.844745	0.1	0.045	0.282974
BTBD9	7.74229e-06	0.523006	0.628	0.548	0.283376
DAGLB	7.74298e-06	0.677549	0.117	0.056	0.283401
SLC6A16	7.78867e-06	0.534071	0.181	0.103	0.285073
TRBC2	7.79936e-06	-0.493557	0.422	0.462	0.285464
APLF	7.8496e-06	0.825169	0.136	0.071	0.287303
EIF4G1	7.85007e-06	0.402744	0.163	0.089	0.287321
LNX2	7.85316e-06	0.784285	0.128	0.065	0.287434
SMARCD1	7.87846e-06	0.308184	0.199	0.114	0.28836
TXNL4A	7.96507e-06	0.227887	0.458	0.314	0.29153
HADH	7.97925e-06	0.561572	0.18	0.102	0.292049
TMEM164	8.01493e-06	0.84932	0.148	0.08	0.293355
CLYBL	8.03539e-06	0.637286	0.24	0.152	0.294103
AC078883.1	8.0599e-06	0.570585	0.16	0.088	0.295
AL450998.2	8.11783e-06	0.328128	0.183	0.102	0.297121
TOX	8.12174e-06	1.71121	0.107	0.052	0.297264
CBWD1	8.12257e-06	0.575583	0.17	0.095	0.297294
EXOC6	8.15439e-06	0.464844	0.483	0.364	0.298459
MCOLN2	8.26804e-06	0.846167	0.158	0.089	0.302618
ECPAS	8.27031e-06	0.617868	0.201	0.121	0.302702
ZNF740	8.34198e-06	0.867519	0.113	0.055	0.305325
COL4A3	8.36388e-06	0.855568	0.133	0.07	0.306127
AKIRIN1	8.44184e-06	0.261687	0.341	0.225	0.30898
CCDC32	8.45626e-06	0.290239	0.501	0.364	0.309508
UBALD2	8.4584e-06	0.23174	0.424	0.293	0.309586
ZNF766	8.52358e-06	0.353578	0.321	0.212	0.311971
MARCH2	8.52793e-06	0.618273	0.157	0.086	0.312131
ORAI2	8.63634e-06	0.237752	0.562	0.41	0.316099
GGA3	8.65111e-06	0.590738	0.166	0.092	0.316639
PRDM10	8.66852e-06	0.768045	0.104	0.048	0.317276
WAS	8.68259e-06	0.22708	0.391	0.26	0.317791
MADD	8.7097e-06	0.379428	0.163	0.09	0.318784
FAM76B	8.7336e-06	0.402966	0.259	0.163	0.319658
IRF2	8.84208e-06	0.26519	0.516	0.368	0.323629
AP2A1	8.85206e-06	0.443732	0.174	0.098	0.323994
SRPK1	8.91448e-06	0.43068	0.278	0.183	0.326279
DIS3	8.92839e-06	0.388385	0.237	0.145	0.326788
RBMS1	8.92919e-06	0.429887	0.306	0.203	0.326817
TM9SF4	8.93104e-06	0.314828	0.219	0.132	0.326885
AC061958.1	9.00531e-06	0.81795	0.189	0.113	0.329603
HBS1L	9.02944e-06	0.373219	0.298	0.193	0.330486
SNIP1	9.06384e-06	0.452056	0.232	0.143	0.331746
RNF145	9.15694e-06	0.310139	0.428	0.297	0.335153
CHML	9.17142e-06	0.573923	0.164	0.091	0.335683
YPEL2	9.20281e-06	0.516526	0.234	0.145	0.336832
TGFBR2	9.23189e-06	0.296089	0.741	0.608	0.337896
PI4KB	9.29326e-06	0.411547	0.217	0.131	0.340143
ZNF337	9.30377e-06	0.523906	0.133	0.068	0.340527
LASP1	9.3765e-06	0.393938	0.246	0.152	0.343189
GCN1	9.43511e-06	0.493848	0.157	0.085	0.345335
TSC22D1	9.43531e-06	0.694035	0.154	0.085	0.345342
HERC3	9.52157e-06	0.448958	0.361	0.252	0.348499
KIF1B	9.52607e-06	0.497604	0.181	0.105	0.348664
TRAPPC11	9.55882e-06	0.453843	0.213	0.13	0.349862
CEBPG	9.61851e-06	0.461651	0.204	0.122	0.352047
PRPF39	9.62636e-06	0.293472	0.242	0.151	0.352335
FAN1	9.63769e-06	0.600047	0.106	0.048	0.352749
SMAP1	9.71078e-06	0.34443	0.407	0.283	0.355424
SPRTN	9.75647e-06	0.524221	0.143	0.075	0.357097
LONRF1	9.78258e-06	0.408816	0.287	0.186	0.358052
SSPN	9.86571e-06	0.651238	0.191	0.115	0.361095
IFT88	9.89524e-06	0.605378	0.181	0.106	0.362176
LIN52	9.96819e-06	0.725628	0.203	0.126	0.364846
MYH9	9.97188e-06	0.338157	0.641	0.509	0.364981
TMEM170A	1.00369e-05	0.382232	0.213	0.127	0.36736
KIAA1586	1.01349e-05	0.639495	0.103	0.047	0.370946
OSTF1	1.01606e-05	0.272044	0.571	0.412	0.371888
ZNF529	1.01965e-05	0.351768	0.24	0.148	0.3732
URI1	1.0206e-05	0.211195	0.556	0.407	0.373551
TCEA1	1.02352e-05	0.278984	0.687	0.525	0.374617
VCL	1.035e-05	0.33955	0.272	0.175	0.378819
BLOC1S6	1.03503e-05	0.277716	0.326	0.214	0.37883
RELB	1.0425e-05	0.142991	0.523	0.367	0.381567
CISD2	1.04722e-05	0.487325	0.216	0.131	0.383294
WDR1	1.0489e-05	0.243084	0.292	0.187	0.383906
AHSA1	1.05546e-05	0.477292	0.277	0.179	0.38631
DNAJC21	1.0594e-05	0.349165	0.346	0.23	0.387751
ANKZF1	1.05978e-05	0.281781	0.193	0.109	0.38789
OSBPL10-AS1	1.06308e-05	0.572172	0.157	0.086	0.389098
EYA3	1.07372e-05	0.545414	0.279	0.188	0.392993
GMIP	1.08576e-05	0.446217	0.188	0.109	0.3974
UHRF1BP1	1.0962e-05	0.734404	0.157	0.087	0.40122
TRABD	1.09884e-05	0.437876	0.197	0.116	0.402186
PRDM15	1.10325e-05	0.956726	0.113	0.056	0.403801
DENR	1.10792e-05	0.304819	0.401	0.274	0.405511
ZNF41	1.11695e-05	0.76328	0.124	0.063	0.408815
IFIT5	1.12813e-05	0.657034	0.12	0.059	0.412906
EIF3H	1.12967e-05	-0.303829	0.832	0.783	0.413471
SLC4A1AP	1.14298e-05	0.473306	0.166	0.092	0.418342
SDCCAG8	1.1479e-05	0.376259	0.411	0.304	0.420143
RASSF2	1.15319e-05	0.434175	0.296	0.195	0.42208
ARSG	1.17029e-05	0.94971	0.1	0.046	0.428337
GRIPAP1	1.17375e-05	0.397166	0.206	0.121	0.429605
TRIOBP	1.17614e-05	0.483939	0.176	0.1	0.430479
UPF1	1.17801e-05	0.510106	0.17	0.097	0.431163
RNF141	1.18675e-05	0.337284	0.27	0.171	0.434361
SELENOH	1.1905e-05	-0.329379	0.719	0.683	0.435734
AGPAT4	1.19655e-05	0.815494	0.137	0.073	0.437949
AL139260.1	1.19855e-05	0.878798	0.106	0.05	0.438682
TAF1B	1.20677e-05	0.645321	0.159	0.089	0.44169
MEF2C	1.20747e-05	0.375227	0.906	0.863	0.441946
ZNF430	1.21042e-05	0.330233	0.38	0.263	0.443025
CYB5R4	1.21656e-05	0.338102	0.488	0.35	0.445273
POT1	1.22366e-05	0.501726	0.176	0.101	0.447872
SLC25A26	1.22443e-05	0.352261	0.357	0.246	0.448155
PARG	1.24064e-05	0.373059	0.267	0.171	0.454085
RAP1GDS1	1.24714e-05	0.344445	0.611	0.474	0.456465
MTRF1	1.25078e-05	0.662351	0.136	0.072	0.457796
CXorf21	1.26156e-05	0.494578	0.211	0.129	0.461743
XKR6	1.26245e-05	0.489815	0.444	0.339	0.462069
MYNN	1.27037e-05	0.390682	0.169	0.094	0.464967
UGGT1	1.27126e-05	0.458791	0.226	0.139	0.465292
MRPS28	1.27536e-05	0.359571	0.241	0.15	0.466796
HUS1	1.27769e-05	0.574432	0.146	0.077	0.467647
PUM3	1.28278e-05	0.409303	0.324	0.219	0.469511
ATP5F1D	1.28573e-05	-0.411995	0.637	0.621	0.470589
PHF8	1.29091e-05	0.565754	0.203	0.124	0.472486
TAFA2	1.29349e-05	0.691415	0.113	0.055	0.473431
PABPC1	1.29406e-05	0.225373	0.934	0.884	0.47364
RNF13	1.29638e-05	0.346026	0.558	0.423	0.474488
PHC3	1.30024e-05	0.287889	0.697	0.541	0.475901
TRAPPC6B	1.30174e-05	0.425081	0.16	0.088	0.476449
SNX6	1.30689e-05	0.319775	0.543	0.396	0.478335
CWC27	1.31287e-05	0.559936	0.314	0.215	0.480524
MIF	1.31548e-05	-0.209093	0.808	0.793	0.481478
TRMO	1.33746e-05	0.42339	0.152	0.082	0.489524
LRCH4	1.34266e-05	0.460996	0.177	0.101	0.491427
APPL2	1.34828e-05	0.351012	0.322	0.22	0.493483
TMEM161B	1.35139e-05	0.5328	0.201	0.12	0.494624
GPHN	1.35311e-05	0.595946	0.303	0.216	0.495253
NDUFS1	1.35543e-05	0.478837	0.209	0.127	0.496103
USP4	1.35728e-05	0.313139	0.309	0.206	0.496777
MAT2A	1.35911e-05	0.378726	0.249	0.156	0.497449
DCAF5	1.36093e-05	0.387743	0.319	0.217	0.498113
RBM47	1.36716e-05	0.696609	0.152	0.085	0.500393
MEX3C	1.36724e-05	0.514792	0.158	0.087	0.500423
C6orf89	1.37006e-05	0.418767	0.199	0.118	0.501457
ZNRF2	1.37141e-05	0.412221	0.494	0.373	0.501949
ZNF699	1.38517e-05	0.625037	0.136	0.071	0.506985
AL031428.1	1.39486e-05	0.439856	0.139	0.073	0.510533
POLR2E	1.39821e-05	0.182263	0.343	0.224	0.511761
IL2RG	1.4118e-05	0.282922	0.567	0.411	0.516734
SBDS	1.41645e-05	0.106174	0.411	0.275	0.518436
UBR1	1.41766e-05	0.382506	0.448	0.329	0.518879
USF3	1.4227e-05	0.367187	0.336	0.23	0.520722
RAB40C	1.44956e-05	0.759341	0.111	0.055	0.530553
NAPG	1.44993e-05	0.202675	0.252	0.157	0.53069
IL6ST	1.45474e-05	0.339368	0.3	0.201	0.532448
ATXN2L	1.45701e-05	0.2121	0.357	0.237	0.533279
CLK4	1.46315e-05	0.224589	0.363	0.245	0.535526
LINC02340	1.47387e-05	0.499354	0.128	0.065	0.539452
HDGF	1.4742e-05	0.456008	0.187	0.109	0.539571
KIFAP3	1.48257e-05	0.564619	0.212	0.131	0.542635
HCFC1	1.48437e-05	0.709948	0.101	0.046	0.543293
TBK1	1.49362e-05	0.53247	0.256	0.167	0.546681
SLF1	1.49583e-05	0.355389	0.247	0.155	0.547488
KAT8	1.49744e-05	0.450426	0.209	0.127	0.548077
GPR89B	1.49998e-05	0.667857	0.133	0.071	0.549006
PNN	1.51216e-05	0.233029	0.734	0.6	0.553465
DNAJC7	1.52837e-05	0.217259	0.439	0.311	0.5594
EFL1	1.52888e-05	0.606837	0.239	0.153	0.559585
PIK3CA	1.57297e-05	0.338171	0.484	0.37	0.575721
GPSM3	1.57482e-05	-0.284983	0.733	0.706	0.5764
FBXO31	1.57816e-05	0.593713	0.156	0.087	0.577623
ZNF627	1.59036e-05	0.68216	0.123	0.063	0.582087
IARS	1.59514e-05	0.450831	0.281	0.186	0.583837
PMAIP1	1.59782e-05	0.257045	0.408	0.278	0.584817
RPE	1.6003e-05	0.556522	0.132	0.069	0.585725
ABHD5	1.60413e-05	0.889571	0.112	0.056	0.587127
AGGF1	1.61385e-05	0.46788	0.182	0.107	0.590684
SPIN1	1.6224e-05	0.504727	0.178	0.104	0.593816
RAI1	1.62578e-05	0.754024	0.117	0.059	0.595052
ZEB1	1.62808e-05	0.369764	0.568	0.455	0.595892
LCLAT1	1.6299e-05	0.426838	0.357	0.253	0.59656
KPNA6	1.634e-05	0.422712	0.323	0.219	0.59806
ANKRD13C	1.6376e-05	0.417621	0.298	0.197	0.599379
NUDCD1	1.65453e-05	0.584323	0.136	0.072	0.605573
RPAP2	1.65963e-05	0.387298	0.328	0.226	0.60744
MICU1	1.6613e-05	0.440867	0.362	0.264	0.608054
ZBTB41	1.66704e-05	0.603956	0.104	0.049	0.610152
NFIC	1.67398e-05	0.485199	0.153	0.085	0.612693
TLR6	1.67515e-05	0.752961	0.1	0.046	0.61312
RFTN1	1.70211e-05	0.338068	0.489	0.371	0.622991
TCP11L1	1.70806e-05	0.687695	0.117	0.058	0.625166
ZNF721	1.71527e-05	0.265692	0.529	0.391	0.627807
C9orf85	1.71742e-05	0.431514	0.196	0.117	0.628594
NCAPH2	1.72112e-05	0.700399	0.112	0.055	0.629946
TTLL3	1.73524e-05	0.390502	0.161	0.09	0.635117
NSA2	1.7374e-05	-0.366891	0.692	0.688	0.635907
DLD	1.74575e-05	0.463081	0.201	0.122	0.638961
UQCC1	1.74578e-05	0.565026	0.207	0.128	0.638974
SEC11C	1.74652e-05	0.345118	0.368	0.252	0.639245
SMIM14	1.74852e-05	0.283129	0.587	0.45	0.639977
GRN	1.74999e-05	0.367743	0.274	0.177	0.640513
RNF115	1.75249e-05	0.434446	0.356	0.252	0.64143
NXPE3	1.79008e-05	0.727192	0.12	0.061	0.655189
CEP78	1.7927e-05	0.530889	0.108	0.052	0.656144
HSP90AA1	1.8008e-05	0.246557	0.886	0.808	0.659112
IGHG1	1.80447e-05	0.877858	0.183	0.113	0.660454
ADAP2	1.8184e-05	0.758238	0.101	0.047	0.665554
MLLT6	1.82166e-05	0.408868	0.256	0.164	0.666747
SHLD2	1.83621e-05	0.432213	0.337	0.235	0.672071
LGMN	1.84106e-05	0.808396	0.106	0.05	0.673846
WASHC1	1.85134e-05	0.598673	0.137	0.073	0.677608
STX18	1.85227e-05	0.543979	0.216	0.134	0.677951
PANK2	1.85307e-05	0.240566	0.304	0.197	0.678241
TARDBP	1.85636e-05	0.267026	0.287	0.185	0.679448
VPS39	1.85821e-05	0.33485	0.221	0.135	0.680122
CPPED1	1.86898e-05	0.704746	0.142	0.078	0.684065
TTI1	1.87565e-05	0.674049	0.128	0.068	0.686506
ZNF84	1.87602e-05	0.506772	0.208	0.128	0.686641
GSPT1	1.87791e-05	0.296318	0.358	0.244	0.687334
AC027682.4	1.88444e-05	0.703742	0.11	0.054	0.689725
XRCC4	1.90989e-05	0.691158	0.186	0.113	0.699038
SRP68	1.91246e-05	0.407055	0.16	0.089	0.699979
ZNF844	1.92411e-05	0.598183	0.143	0.078	0.704244
TMEM50A	1.9444e-05	0.247507	0.446	0.306	0.71167
METTL7A	1.9476e-05	0.340707	0.271	0.173	0.71284
TMEM91	1.95032e-05	0.474527	0.13	0.068	0.713835
PPM1K	1.96108e-05	0.264263	0.682	0.521	0.717776
ZDHHC3	1.96327e-05	0.497816	0.163	0.092	0.718575
MESD	1.9672e-05	0.244471	0.262	0.165	0.720015
AP5Z1	1.96935e-05	0.479043	0.176	0.102	0.720801
TATDN2	1.99443e-05	0.650192	0.1	0.046	0.729981
CLK2	1.99576e-05	0.526049	0.118	0.058	0.730468
MAGED1	1.9979e-05	0.498677	0.32	0.223	0.73125
LAMP2	2.01639e-05	0.278091	0.184	0.108	0.73802
RSPRY1	2.032e-05	0.316757	0.19	0.112	0.743734
TRAK2	2.03789e-05	0.497015	0.426	0.319	0.745888
RAP2A	2.03806e-05	0.543753	0.147	0.08	0.745949
C12orf57	2.05058e-05	0.362091	0.697	0.556	0.750534
LPAR5	2.051e-05	0.672507	0.124	0.065	0.750686
SUGP2	2.06217e-05	0.443232	0.219	0.135	0.754774
AP2A2	2.0702e-05	0.594862	0.197	0.121	0.757714
ACAT2	2.07252e-05	0.690937	0.151	0.085	0.758562
TOR1B	2.0795e-05	0.565389	0.114	0.057	0.761118
GCDH	2.08575e-05	0.517204	0.128	0.067	0.763406
EIF4E	2.10368e-05	0.289822	0.417	0.289	0.769968
CERNA1	2.1122e-05	0.526583	0.152	0.085	0.773087
MED25	2.11978e-05	0.43926	0.169	0.097	0.775861
THRB	2.1262e-05	-0.666979	0.18	0.253	0.778211
PGS1	2.13839e-05	0.432211	0.17	0.098	0.782673
MSANTD2	2.14016e-05	0.675178	0.129	0.068	0.78332
ZDHHC6	2.1446e-05	0.39265	0.194	0.117	0.784945
PDHA1	2.14872e-05	0.317763	0.209	0.126	0.786454
ITGB7	2.16303e-05	0.506331	0.218	0.134	0.791692
POLG	2.16315e-05	0.366724	0.156	0.086	0.791735
TTC37	2.16399e-05	0.295878	0.408	0.288	0.79204
SLC35E2B	2.16605e-05	0.355954	0.182	0.105	0.792795
HEATR5B	2.1703e-05	0.269058	0.494	0.361	0.79435
ARPC5L	2.18475e-05	0.338335	0.391	0.273	0.79964
RHOA	2.18546e-05	0.234918	0.858	0.724	0.7999
KMO	2.20758e-05	0.403526	0.324	0.225	0.807995
GATAD1	2.21578e-05	0.4319	0.222	0.141	0.810996
AC025171.2	2.22761e-05	0.625199	0.119	0.06	0.815326
WDR4	2.22786e-05	0.699939	0.117	0.059	0.815418
TRNT1	2.24154e-05	0.332419	0.233	0.143	0.820425
ZNF652	2.24217e-05	0.276702	0.502	0.376	0.820658
GPS1	2.26506e-05	0.487857	0.111	0.055	0.829034
CRCP	2.26774e-05	0.254278	0.326	0.214	0.830015
MBIP	2.2833e-05	0.537822	0.119	0.06	0.835711
SSR1	2.31351e-05	0.28722	0.277	0.178	0.846768
ATG4C	2.31395e-05	0.484351	0.307	0.212	0.84693
VMP1	2.31625e-05	0.342447	0.449	0.33	0.847772
GMCL1	2.31702e-05	0.359914	0.227	0.143	0.848052
TLR10	2.3198e-05	0.367436	0.318	0.218	0.849069
HIST1H2AC	2.32479e-05	-0.704955	0.298	0.354	0.850896
ATG10	2.3309e-05	0.667112	0.202	0.127	0.853131
IPP	2.33782e-05	0.685871	0.1	0.047	0.855665
STAP1	2.34108e-05	0.259972	0.581	0.44	0.856858
SENP2	2.35426e-05	0.210895	0.413	0.285	0.861682
ANKRD28	2.35473e-05	0.374519	0.371	0.266	0.861854
VAMP3	2.35947e-05	0.381241	0.14	0.075	0.863589
UBE2Z	2.36662e-05	0.398039	0.24	0.153	0.866206
DNAJC1	2.38703e-05	0.65997	0.313	0.226	0.873677
UBN2	2.39264e-05	0.474809	0.19	0.114	0.875729
RANGAP1	2.39315e-05	0.652759	0.12	0.061	0.875916
LAMP1	2.41645e-05	0.343233	0.34	0.234	0.884444
CCT6A	2.4189e-05	0.264164	0.357	0.245	0.885343
KCNQ1	2.42404e-05	0.394518	0.271	0.179	0.887224
NMRK1	2.44239e-05	0.773972	0.108	0.053	0.893938
RAB11FIP3	2.44692e-05	0.509487	0.179	0.106	0.895597
GRASP	2.44881e-05	0.304224	0.213	0.128	0.896289
SIK2	2.45317e-05	0.369765	0.272	0.182	0.897884
BTG2	2.46745e-05	0.269716	0.598	0.47	0.903111
POLR2L	2.48627e-05	0.306091	0.471	0.333	0.91
HECW2	2.50803e-05	0.704433	0.134	0.073	0.917964
EXOSC7	2.51058e-05	0.396107	0.212	0.131	0.918898
AC104596.1	2.51511e-05	1.19245	0.111	0.057	0.920557
SLC66A2	2.52313e-05	0.132522	0.299	0.192	0.923492
ERI3	2.5241e-05	0.46371	0.211	0.132	0.923847
CASC3	2.54477e-05	0.421232	0.188	0.113	0.931413
DDX42	2.56919e-05	0.295198	0.254	0.161	0.94035
CD79B	2.581e-05	-0.154768	0.949	0.928	0.944671
CITED2	2.58836e-05	0.490432	0.214	0.132	0.947364
MS4A7	2.61487e-05	0.679375	0.136	0.074	0.957069
MCUB	2.61693e-05	0.323663	0.603	0.465	0.957821
STIP1	2.62125e-05	0.281667	0.196	0.117	0.959405
TTC28	2.62806e-05	1.41812	0.162	0.1	0.961896
TIMP1	2.64143e-05	1.23922	0.102	0.049	0.966788
GMDS-DT	2.65178e-05	0.509822	0.433	0.339	0.970577
SRPRA	2.65772e-05	0.181631	0.226	0.139	0.972754
HEXA	2.6629e-05	0.351271	0.382	0.273	0.974647
UHRF1BP1L	2.66309e-05	0.31008	0.308	0.206	0.974716
EML6	2.66504e-05	1.00114	0.109	0.055	0.975433
ANKFY1	2.68004e-05	0.538723	0.206	0.129	0.980921
UBE2Q2	2.68491e-05	0.344309	0.309	0.207	0.982705
AC027097.1	2.68557e-05	0.480287	0.204	0.126	0.982945
AHCYL2	2.68651e-05	0.66865	0.277	0.195	0.983291
NIPSNAP1	2.69531e-05	0.508205	0.149	0.083	0.98651
BANP	2.71154e-05	0.265622	0.374	0.255	0.992449
PRMT3	2.71544e-05	0.363661	0.254	0.168	0.993879
COX15	2.71762e-05	0.669304	0.159	0.092	0.994676
ZNHIT6	2.71951e-05	0.225804	0.29	0.189	0.995367
TBC1D15	2.71998e-05	0.20479	0.391	0.267	0.995539
STAU2	2.73208e-05	0.573332	0.334	0.244	0.999969
ZNF274	2.73275e-05	0.238431	0.347	0.232	1
IDE	2.74086e-05	0.885836	0.133	0.074	1
PPP6C	2.75099e-05	0.298138	0.313	0.211	1
PCDH9	2.77004e-05	0.810989	0.448	0.372	1
BARD1	2.77978e-05	0.392952	0.177	0.103	1
GSN	2.8228e-05	0.73769	0.149	0.085	1
KMT2E-AS1	2.84197e-05	0.345203	0.222	0.139	1
SZRD1	2.84545e-05	0.275281	0.346	0.236	1
TRIM8	2.84996e-05	0.480162	0.189	0.114	1
PACS2	2.85007e-05	0.766518	0.112	0.057	1
SRCAP	2.86803e-05	0.280624	0.184	0.107	1
CIB1	2.86824e-05	0.38014	0.606	0.456	1
GUF1	2.87347e-05	0.842155	0.113	0.058	1
PNRC2	2.87354e-05	0.2181	0.476	0.337	1
ERO1A	2.8813e-05	0.385265	0.189	0.113	1
DESI2	2.88808e-05	0.311974	0.211	0.13	1
KTN1	2.89622e-05	0.259757	0.612	0.467	1
KDM1B	2.93109e-05	0.518437	0.184	0.113	1
ZBTB43	2.94633e-05	0.452897	0.172	0.099	1
PDK3	2.94685e-05	0.55187	0.231	0.15	1
IFT74	2.96023e-05	0.540807	0.164	0.097	1
UTP4	2.98039e-05	0.566502	0.118	0.06	1
NUP50	2.9947e-05	0.453247	0.176	0.103	1
WDR11	3.00373e-05	0.372892	0.316	0.214	1
SAMSN1	3.00396e-05	0.475179	0.208	0.131	1
SC5D	3.01447e-05	0.649442	0.123	0.064	1
ZNF266	3.01921e-05	0.317888	0.213	0.13	1
MED21	3.02954e-05	0.119752	0.267	0.165	1
ADIPOR1	3.03223e-05	0.377828	0.186	0.111	1
LIPE-AS1	3.04321e-05	0.669236	0.169	0.102	1
RNF139	3.04379e-05	0.358057	0.209	0.127	1
HDAC5	3.05169e-05	0.292544	0.227	0.142	1
AL133480.1	3.06075e-05	0.560077	0.129	0.069	1
FBXL5	3.06153e-05	0.300792	0.346	0.238	1
OPA3	3.06486e-05	0.466437	0.194	0.118	1
TSC2	3.10187e-05	0.425165	0.149	0.082	1
TDRD7	3.11735e-05	0.477419	0.149	0.083	1
MIB1	3.11883e-05	0.68339	0.204	0.129	1
AC005332.4	3.11905e-05	0.483512	0.13	0.069	1
ELAVL1	3.12319e-05	0.253792	0.293	0.19	1
SASH3	3.13128e-05	0.279313	0.323	0.219	1
ZNF160	3.13698e-05	0.329949	0.29	0.191	1
PAPOLA	3.14091e-05	0.259192	0.69	0.53	1
TES	3.17569e-05	0.293536	0.302	0.202	1
PTPRA	3.17896e-05	0.292482	0.576	0.453	1
GRK5	3.21562e-05	0.306251	0.403	0.292	1
STX16	3.24558e-05	0.266033	0.299	0.2	1
GLUD1	3.25099e-05	0.269138	0.338	0.23	1
SCFD2	3.26964e-05	0.515794	0.391	0.294	1
POLR1C	3.28367e-05	0.727182	0.189	0.118	1
PPP4R1	3.2843e-05	0.259158	0.211	0.131	1
SDE2	3.28531e-05	0.343457	0.173	0.101	1
LINC00886	3.29468e-05	0.96675	0.113	0.059	1
PSD3	3.29565e-05	0.977667	0.129	0.071	1
UBE2Q1	3.31598e-05	0.540816	0.13	0.069	1
SOCS4	3.33614e-05	0.566533	0.12	0.062	1
TRIM34	3.34085e-05	0.4398	0.136	0.073	1
EFR3A	3.34946e-05	0.285012	0.441	0.325	1
AC023389.1	3.35399e-05	0.454001	0.17	0.099	1
TTC1	3.35992e-05	0.249043	0.442	0.317	1
STS	3.36057e-05	0.859072	0.131	0.072	1
EFCAB14	3.36784e-05	0.269906	0.32	0.216	1
TMEM62	3.39499e-05	0.269145	0.302	0.201	1
CNPY3	3.39707e-05	0.292089	0.533	0.382	1
FBXO22	3.40085e-05	0.494165	0.161	0.093	1
ACSL5	3.4017e-05	0.561394	0.17	0.101	1
IDH3A	3.40715e-05	0.373894	0.204	0.126	1
CFDP1	3.42919e-05	0.409063	0.333	0.237	1
POU2F1	3.43316e-05	0.535498	0.453	0.349	1
CWF19L2	3.44063e-05	0.247972	0.444	0.32	1
NDUFV2	3.46455e-05	0.187	0.63	0.447	1
LRRC58	3.47129e-05	0.431555	0.177	0.105	1
FUCA1	3.47232e-05	0.932963	0.108	0.055	1
SYVN1	3.4738e-05	0.3579	0.189	0.112	1
TRMT13	3.47663e-05	0.280902	0.232	0.145	1
IFNAR1	3.50082e-05	0.281131	0.484	0.344	1
HLTF	3.50778e-05	0.573889	0.132	0.072	1
E2F5	3.52127e-05	0.356695	0.46	0.34	1
NUP205	3.54146e-05	0.325478	0.177	0.103	1
DLST	3.55553e-05	0.254019	0.367	0.253	1
HARS	3.55979e-05	0.304872	0.201	0.121	1
CHMP7	3.61408e-05	0.231098	0.346	0.233	1
PDLIM5	3.6299e-05	0.634572	0.213	0.136	1
MPEG1	3.6363e-05	0.463312	0.199	0.121	1
CIC	3.63821e-05	0.583219	0.152	0.087	1
CARM1	3.64292e-05	0.751339	0.106	0.053	1
TACC1	3.6509e-05	0.340854	0.394	0.284	1
RPN1	3.67677e-05	0.387429	0.2	0.121	1
RTCB	3.68591e-05	0.29807	0.382	0.268	1
BRD8	3.68715e-05	0.542694	0.132	0.071	1
ZNF394	3.68866e-05	0.276054	0.318	0.217	1
PCNA	3.68959e-05	0.685294	0.124	0.067	1
MCU	3.68996e-05	0.700318	0.23	0.153	1
FOXO3	3.71151e-05	0.454396	0.353	0.25	1
THEMIS2	3.71575e-05	0.638813	0.141	0.078	1
KCTD9	3.72062e-05	0.621766	0.112	0.057	1
AK3	3.73102e-05	0.437621	0.184	0.112	1
SNHG15	3.73698e-05	0.296275	0.284	0.186	1
SIK3	3.74956e-05	0.276114	0.823	0.791	1
MRPS30	3.76625e-05	0.331816	0.213	0.132	1
PRDX2	3.76798e-05	-0.740113	0.262	0.319	1
GOSR2	3.79004e-05	0.353377	0.223	0.141	1
SLC25A13	3.80322e-05	0.435702	0.268	0.18	1
MACC1	3.80835e-05	0.772744	0.109	0.055	1
MICU2	3.82585e-05	0.321884	0.542	0.424	1
UBE3B	3.83572e-05	0.356343	0.158	0.09	1
DTX1	3.83906e-05	0.788309	0.132	0.073	1
MTIF2	3.84246e-05	0.451438	0.142	0.078	1
G3BP1	3.85948e-05	0.271067	0.374	0.258	1
CAND1	3.8644e-05	0.362736	0.34	0.236	1
CORO2B	3.8732e-05	0.983933	0.156	0.092	1
XPNPEP1	3.87535e-05	0.516154	0.15	0.085	1
KCNQ5	3.87659e-05	0.667696	0.447	0.355	1
NEIL1	3.89462e-05	0.277766	0.174	0.102	1
STYXL1	3.90319e-05	0.591445	0.141	0.078	1
XPR1	3.90332e-05	0.321912	0.398	0.286	1
CR1	3.90507e-05	0.624225	0.358	0.273	1
GRAMD1C	3.90668e-05	0.896289	0.161	0.098	1
SCAI	3.91214e-05	0.49122	0.307	0.216	1
SMC1A	3.91547e-05	0.261383	0.342	0.232	1
NCOA7	3.93715e-05	0.417977	0.299	0.204	1
TRPC4AP	3.99137e-05	0.259235	0.386	0.273	1
SINHCAF	4.00724e-05	0.306866	0.464	0.344	1
HNRNPDL	4.02321e-05	0.163969	0.827	0.681	1
MTA1	4.03107e-05	0.425411	0.141	0.077	1
NFATC2IP	4.0377e-05	0.456679	0.246	0.161	1
ENTPD1-AS1	4.04821e-05	0.211259	0.496	0.357	1
CARMIL1	4.06653e-05	-0.362428	0.336	0.421	1
SCYL3	4.11148e-05	0.697144	0.122	0.065	1
C16orf54	4.11512e-05	0.545838	0.181	0.109	1
FO393401.1	4.11607e-05	0.549374	0.204	0.129	1
TAB2	4.11749e-05	0.363298	0.406	0.296	1
ZNF708	4.15665e-05	0.206804	0.372	0.253	1
BCL7A	4.15813e-05	0.402722	0.423	0.322	1
KLF7	4.16519e-05	0.274838	0.312	0.209	1
NF1	4.16765e-05	0.5885	0.263	0.179	1
WDR83	4.17356e-05	0.599379	0.109	0.055	1
CRACR2A	4.21154e-05	0.568134	0.173	0.104	1
MAP3K3	4.23173e-05	0.300003	0.354	0.246	1
ATP6V0A2	4.24735e-05	0.318255	0.164	0.095	1
ACP5	4.25931e-05	0.294075	0.223	0.139	1
DHX40	4.37905e-05	0.224073	0.233	0.146	1
LYPLAL1	4.38823e-05	0.380351	0.367	0.265	1
PBX2	4.41322e-05	0.556213	0.126	0.067	1
TICAM1	4.44376e-05	0.65694	0.114	0.059	1
ZMIZ2	4.45631e-05	0.303287	0.177	0.104	1
TLE4	4.47341e-05	0.25592	0.506	0.38	1
AP5M1	4.48918e-05	0.383898	0.162	0.094	1
RC3H1	4.49477e-05	0.252115	0.513	0.391	1
SAP130	4.50741e-05	0.426816	0.207	0.129	1
ELMOD3	4.50878e-05	0.291892	0.181	0.108	1
ZBTB17	4.5097e-05	0.499764	0.152	0.087	1
RALGPS1	4.51522e-05	0.531765	0.211	0.137	1
SIMC1	4.52158e-05	0.320636	0.319	0.22	1
LRRK1	4.5235e-05	0.51455	0.307	0.217	1
GXYLT1	4.55313e-05	0.568014	0.193	0.121	1
AIMP1	4.62387e-05	0.216796	0.454	0.318	1
HACE1	4.627e-05	0.604051	0.12	0.063	1
SGSM3	4.63335e-05	0.5242	0.263	0.173	1
CBLL1	4.63729e-05	0.350795	0.191	0.116	1
U2AF1L4	4.67411e-05	0.424523	0.193	0.118	1
GLO1	4.6817e-05	-0.53071	0.436	0.465	1
ARMC1	4.69369e-05	0.311605	0.183	0.109	1
GRAP	4.70103e-05	0.47452	0.181	0.109	1
PLD4	4.75236e-05	0.49273	0.181	0.111	1
NSMCE3	4.76768e-05	0.276586	0.402	0.274	1
COG4	4.78608e-05	0.397657	0.192	0.117	1
ZFAT	4.8007e-05	0.714877	0.152	0.089	1
NAA25	4.80991e-05	0.322288	0.259	0.171	1
SNX13	4.81162e-05	0.350113	0.344	0.24	1
MBD1	4.81493e-05	0.304571	0.148	0.082	1
ATP2C1	4.82399e-05	0.378272	0.289	0.198	1
ARHGEF1	4.82979e-05	0.25551	0.504	0.358	1
ZNF860	4.84215e-05	0.415261	0.224	0.143	1
LIMD2	4.87346e-05	-0.226476	0.854	0.814	1
ZNF140	4.90686e-05	0.486747	0.108	0.054	1
ATP6V1C1	4.9119e-05	0.506243	0.178	0.107	1
LINC01572	4.9641e-05	0.899327	0.218	0.147	1
MTG2	4.97512e-05	0.356749	0.172	0.102	1
ARMH4	5.00859e-05	0.504285	0.184	0.113	1
FRS2	5.01592e-05	0.337745	0.378	0.273	1
KIZ	5.09959e-05	0.32067	0.267	0.178	1
ABHD13	5.11124e-05	0.260684	0.171	0.1	1
CHCHD2	5.13932e-05	-0.188214	0.837	0.809	1
COPG1	5.14947e-05	0.423802	0.122	0.064	1
ZBTB2	5.15107e-05	0.702404	0.127	0.069	1
ALKBH4	5.15323e-05	0.450937	0.144	0.082	1
OTUD5	5.15929e-05	0.193167	0.31	0.207	1
NME1	5.16274e-05	0.423735	0.148	0.084	1
HSPA4	5.16788e-05	0.212315	0.527	0.391	1
KLHL28	5.19231e-05	0.382877	0.256	0.17	1
CPNE5	5.22131e-05	0.398621	0.262	0.175	1
RABL2B	5.23095e-05	0.735246	0.1	0.049	1
AL512306.3	5.24959e-05	0.779041	0.111	0.058	1
CASP2	5.35585e-05	0.484197	0.156	0.09	1
CTSA	5.37907e-05	0.591317	0.142	0.08	1
PYCR2	5.40346e-05	0.38324	0.186	0.114	1
RFC2	5.40665e-05	0.423417	0.164	0.095	1
LATS1	5.40797e-05	0.295824	0.284	0.19	1
LMBR1L	5.41213e-05	0.358952	0.193	0.119	1
EEFSEC	5.41509e-05	0.362564	0.27	0.185	1
TEX10	5.41652e-05	0.363965	0.194	0.12	1
RCC1L	5.4789e-05	0.291787	0.216	0.135	1
MRPL32	5.52799e-05	0.482813	0.182	0.112	1
CEMIP2	5.53823e-05	-0.551457	0.647	0.65	1
PIK3R5	5.55303e-05	0.578031	0.398	0.311	1
CCAR2	5.55928e-05	0.496714	0.106	0.053	1
AC004687.1	5.56296e-05	0.193297	0.52	0.373	1
ANKRD27	5.56797e-05	0.52008	0.161	0.094	1
PIGK	5.57954e-05	0.480871	0.164	0.098	1
CSNK1D	5.62192e-05	0.160733	0.368	0.254	1
AL627171.1	5.62848e-05	0.456977	0.144	0.082	1
DYRK2	5.62896e-05	0.517346	0.173	0.105	1
MTPN	5.64629e-05	0.202042	0.847	0.716	1
HELB	5.67849e-05	0.420399	0.128	0.069	1
HNRNPUL2	5.6992e-05	0.305576	0.202	0.126	1
ZNF169	5.71636e-05	0.711658	0.15	0.089	1
TM2D1	5.72558e-05	0.207323	0.338	0.23	1
DNAJB9	5.72722e-05	0.220311	0.256	0.165	1
DCAF7	5.76458e-05	0.430566	0.34	0.242	1
CALU	5.76698e-05	0.365453	0.166	0.097	1
TTPAL	5.77607e-05	0.558977	0.104	0.053	1
LRRC41	5.791e-05	0.41967	0.154	0.089	1
HIST1H2BN	5.79976e-05	0.716328	0.159	0.095	1
NSUN2	5.81648e-05	0.299521	0.171	0.101	1
RSU1	5.85053e-05	0.541909	0.299	0.209	1
ARF4-AS1	5.86592e-05	0.686089	0.1	0.049	1
RNFT1	5.87372e-05	0.443235	0.2	0.126	1
CASZ1	5.88537e-05	0.252637	0.132	0.071	1
GNPTG	5.90061e-05	0.399112	0.2	0.123	1
HDAC7	5.90359e-05	0.291894	0.187	0.113	1
ZNF552	5.908e-05	0.353491	0.131	0.071	1
ACTG1	5.91558e-05	-0.24622	0.868	0.844	1
CIAO3	5.99521e-05	0.347501	0.134	0.073	1
FAM98A	5.99721e-05	0.494443	0.143	0.08	1
HHAT	6.02862e-05	0.839318	0.12	0.065	1
SMAD2	6.03291e-05	0.400421	0.301	0.208	1
MAML1	6.03766e-05	0.527285	0.179	0.109	1
CMTM6	6.03798e-05	0.206436	0.523	0.391	1
TMEM168	6.07584e-05	0.267048	0.237	0.151	1
SLC2A3	6.10165e-05	0.232588	0.569	0.454	1
CNBP	6.11345e-05	0.175833	0.774	0.605	1
JPT1	6.11925e-05	0.221457	0.311	0.208	1
DCUN1D1	6.1735e-05	0.241061	0.233	0.147	1
TMEM106A	6.18629e-05	0.518902	0.12	0.063	1
DPH6	6.21496e-05	0.699361	0.219	0.145	1
LINC01678	6.21668e-05	0.573006	0.128	0.07	1
DOK3	6.22103e-05	0.627273	0.117	0.062	1
MRPS31	6.27491e-05	0.233567	0.293	0.198	1
DNTTIP2	6.30963e-05	0.290067	0.3	0.204	1
GRSF1	6.31335e-05	0.31357	0.216	0.134	1
APOL3	6.33084e-05	0.457861	0.153	0.09	1
GOLGA5	6.33116e-05	0.686039	0.139	0.079	1
ELP5	6.34766e-05	0.387723	0.209	0.131	1
TMEM184C	6.34821e-05	0.533608	0.152	0.089	1
RRAGB	6.36685e-05	0.533802	0.158	0.092	1
SHPRH	6.37598e-05	0.347597	0.319	0.227	1
RBM7	6.38684e-05	0.165195	0.219	0.136	1
DERL3	6.4168e-05	-1.41085	0.087	0.139	1
GLRX	6.43404e-05	0.307103	0.297	0.202	1
MFN2	6.43979e-05	0.689623	0.106	0.054	1
SETD7	6.44424e-05	0.283437	0.189	0.115	1
EPG5	6.47214e-05	0.478272	0.208	0.132	1
SYN3	6.50571e-05	-0.284581	0.132	0.206	1
AC087286.2	6.52114e-05	0.38962	0.243	0.16	1
RNPC3	6.52622e-05	0.372378	0.288	0.195	1
CHM	6.55467e-05	0.288512	0.319	0.221	1
HDAC1	6.57845e-05	0.269354	0.39	0.275	1
SBNO2	6.64056e-05	0.306491	0.162	0.094	1
GATD1	6.64759e-05	0.408679	0.106	0.053	1
SRRT	6.66643e-05	0.261573	0.23	0.145	1
MPZL1	6.68055e-05	1.122	0.108	0.057	1
SFXN1	6.70677e-05	0.693965	0.146	0.086	1
HDHD2	6.71548e-05	0.339943	0.208	0.13	1
OSBPL11	6.72286e-05	0.296482	0.276	0.186	1
OXR1	6.7335e-05	0.269941	0.454	0.334	1
GTF3C3	6.79597e-05	0.716731	0.107	0.055	1
SREK1	6.80253e-05	0.172901	0.369	0.254	1
SUFU	6.80479e-05	0.544395	0.143	0.083	1
CBX1	6.81139e-05	0.413996	0.203	0.128	1
TMX1	6.81288e-05	0.261838	0.223	0.141	1
SKI	6.82322e-05	0.508696	0.199	0.126	1
NOL9	6.82786e-05	0.416945	0.176	0.105	1
DTX3L	6.8479e-05	0.704927	0.147	0.086	1
FOCAD	6.8509e-05	0.598866	0.152	0.089	1
ZRANB3	6.86135e-05	0.376413	0.27	0.181	1
RAB11FIP2	6.87739e-05	0.422198	0.168	0.1	1
LSM7	6.88216e-05	-0.400759	0.682	0.649	1
EZR	6.92348e-05	0.192909	0.862	0.771	1
ARNTL	6.94665e-05	0.506637	0.133	0.074	1
OTUD6B	6.96683e-05	0.478828	0.11	0.057	1
TMEM41B	6.97453e-05	0.325107	0.267	0.177	1
AC008875.3	6.99379e-05	0.508635	0.187	0.115	1
SLC2A13	7.02692e-05	0.566784	0.127	0.07	1
FAM126B	7.04507e-05	0.295653	0.27	0.181	1
AC087190.1	7.08655e-05	0.530212	0.14	0.079	1
CSPP1	7.10147e-05	0.439093	0.229	0.15	1
TMEM245	7.12162e-05	0.299912	0.274	0.183	1
ZNF789	7.12932e-05	0.467196	0.196	0.122	1
MINDY2	7.13686e-05	0.471997	0.2	0.127	1
KMT2B	7.1621e-05	0.299889	0.189	0.115	1
MSH6	7.17286e-05	0.343945	0.172	0.102	1
MHENCR	7.17823e-05	-0.894692	0.184	0.244	1
FGD5-AS1	7.18019e-05	0.221068	0.227	0.143	1
AQR	7.20483e-05	0.283313	0.301	0.204	1
STX17	7.29329e-05	0.42782	0.197	0.124	1
APOOL	7.29599e-05	0.688869	0.121	0.067	1
C1orf174	7.33698e-05	0.698088	0.112	0.059	1
SLC25A42	7.36423e-05	0.356984	0.329	0.232	1
TUBGCP5	7.43396e-05	0.65875	0.1	0.05	1
SUCLA2	7.48105e-05	0.428426	0.26	0.175	1
MPHOSPH9	7.48716e-05	0.272904	0.217	0.138	1
AC083837.1	7.4936e-05	1.00618	0.138	0.08	1
RBFOX2	7.51497e-05	0.441159	0.196	0.123	1
SIGLEC10	7.65401e-05	0.312081	0.16	0.093	1
ARHGAP19	7.66426e-05	0.746814	0.116	0.062	1
USP15	7.68031e-05	0.237161	0.789	0.697	1
GDE1	7.68086e-05	0.558403	0.11	0.057	1
CEP63	7.73386e-05	0.30664	0.274	0.187	1
AP001059.2	7.73454e-05	0.847513	0.101	0.052	1
PITPNC1	7.74112e-05	0.598731	0.296	0.21	1
ODF2	7.74561e-05	0.417112	0.168	0.1	1
DEF8	7.79028e-05	0.240286	0.216	0.133	1
PGGT1B	7.80666e-05	0.293791	0.264	0.175	1
NUP50-DT	7.8776e-05	0.53625	0.117	0.062	1
PHLDB3	7.89116e-05	0.627075	0.106	0.054	1
PDCD10	7.89254e-05	0.220237	0.448	0.32	1
BAG5	7.9273e-05	0.187899	0.22	0.137	1
NCLN	7.93442e-05	0.345681	0.164	0.098	1
ITFG1	7.96868e-05	0.314892	0.616	0.514	1
PELI2	7.99773e-05	0.564376	0.271	0.188	1
SPI1	8.03507e-05	0.238156	0.373	0.26	1
AGL	8.0518e-05	0.421649	0.18	0.111	1
DBT	8.11474e-05	0.709006	0.114	0.061	1
BROX	8.13734e-05	0.291733	0.221	0.141	1
UPF3A	8.13943e-05	0.259276	0.384	0.27	1
HSD17B7	8.14728e-05	0.646156	0.133	0.075	1
CNDP2	8.14959e-05	0.239187	0.339	0.236	1
ADCY3	8.15077e-05	0.453741	0.138	0.077	1
RPS27L	8.15493e-05	0.241567	0.549	0.413	1
CEP57	8.19827e-05	0.206261	0.41	0.293	1
KRT10	8.20974e-05	-0.427513	0.542	0.535	1
SMU1	8.21148e-05	0.126084	0.296	0.193	1
DYNLT1	8.24276e-05	0.194184	0.392	0.274	1
REV1	8.2548e-05	0.207187	0.24	0.152	1
PPM1G	8.25957e-05	0.293528	0.392	0.277	1
KIF5B	8.2838e-05	0.232314	0.422	0.307	1
SLC30A6	8.32699e-05	0.383221	0.211	0.135	1
ZNF720	8.32991e-05	0.345779	0.239	0.156	1
RTF1	8.33604e-05	0.245907	0.509	0.377	1
PPIL4	8.34815e-05	0.174462	0.366	0.249	1
IDNK	8.36027e-05	0.622619	0.137	0.078	1
CAPZA1	8.37418e-05	0.173779	0.678	0.532	1
UCHL5	8.38798e-05	0.47024	0.174	0.106	1
L3MBTL4	8.3894e-05	0.677622	0.316	0.236	1
ARID5B	8.39879e-05	0.388071	0.809	0.724	1
HCLS1	8.44657e-05	0.247812	0.604	0.453	1
PCNP	8.45828e-05	0.15187	0.519	0.38	1
SHISAL2A	8.46074e-05	0.320248	0.353	0.254	1
DHX29	8.49059e-05	0.423605	0.211	0.136	1
SCARB2	8.51108e-05	0.469612	0.157	0.093	1
ABCG1	8.53836e-05	0.584365	0.274	0.194	1
SDHAF3	8.53836e-05	0.531137	0.183	0.114	1
SATB1-AS1	8.59336e-05	0.617045	0.219	0.145	1
USP11	8.60995e-05	0.205057	0.341	0.233	1
SPATA2L	8.62773e-05	0.471846	0.11	0.057	1
ZNF141	8.67412e-05	0.135125	0.311	0.208	1
TMEM50B	8.70308e-05	0.432404	0.194	0.123	1
RABAC1	8.75518e-05	-0.383503	0.548	0.543	1
CEP164	8.76521e-05	0.342702	0.164	0.097	1
SH3BGRL3	8.95616e-05	-0.197314	0.87	0.841	1
RTN4IP1	8.99701e-05	0.721285	0.119	0.065	1
AC007216.4	9.00017e-05	0.145558	0.128	0.071	1
FBXO28	9.0281e-05	0.496003	0.298	0.208	1
TBC1D14	9.03158e-05	0.416215	0.229	0.151	1
Z99127.4	9.03641e-05	0.459001	0.148	0.085	1
COMT	9.06176e-05	0.275267	0.257	0.172	1
RALB	9.07015e-05	0.253149	0.22	0.139	1
POLR3E	9.08962e-05	0.424233	0.15	0.087	1
TOB1	9.10868e-05	0.44047	0.143	0.083	1
RAP2C-AS1	9.12689e-05	0.416918	0.214	0.138	1
TXNDC9	9.15751e-05	0.319861	0.207	0.131	1
LSG1	9.16972e-05	0.249125	0.163	0.097	1
PGM1	9.17548e-05	0.324435	0.163	0.097	1
ZBTB48	9.18335e-05	0.460055	0.124	0.068	1
BOLA1	9.1854e-05	0.692561	0.116	0.062	1
COG6	9.19164e-05	0.569579	0.197	0.127	1
SOX4	9.20425e-05	0.455327	0.171	0.103	1
SLC39A1	9.23155e-05	0.456357	0.148	0.086	1
ZNF254	9.29935e-05	0.241777	0.334	0.233	1
PDE7B	9.30987e-05	0.841372	0.25	0.18	1
CMC1	9.34866e-05	0.447037	0.251	0.171	1
NIPAL3	9.35559e-05	0.486285	0.219	0.144	1
MED27	9.37508e-05	0.447894	0.251	0.171	1
TGOLN2	9.40057e-05	0.177874	0.439	0.308	1
KNL1	9.40377e-05	0.625286	0.11	0.058	1
CD99	9.40775e-05	0.234419	0.46	0.339	1
NDUFV3	9.41017e-05	0.27025	0.23	0.148	1
RNF126	9.4206e-05	0.245088	0.363	0.253	1
PTDSS1	9.44294e-05	0.22372	0.252	0.164	1
PSME3	9.47308e-05	0.45912	0.128	0.071	1
FIS1	9.52173e-05	-0.5329	0.464	0.48	1
RCC2	9.52374e-05	0.285968	0.236	0.152	1
NDUFAF2	9.59081e-05	0.403877	0.26	0.176	1
CFAP44	9.61271e-05	0.740595	0.102	0.053	1
KIAA1143	9.61518e-05	0.234785	0.239	0.152	1
ACSS1	9.62239e-05	0.221941	0.26	0.17	1
PIGU	9.64903e-05	0.458482	0.143	0.083	1
KIF20B	9.69603e-05	0.352097	0.288	0.201	1
OTUD6B-AS1	9.71466e-05	0.232	0.319	0.22	1
GYPC	9.72382e-05	-0.481364	0.462	0.475	1
TRIM13	9.79141e-05	0.219838	0.282	0.187	1
MRFAP1	9.84712e-05	-0.587903	0.302	0.352	1
CDC37	9.85418e-05	0.264598	0.444	0.318	1
KLF9	9.88065e-05	0.230965	0.297	0.201	1
CTPS1	9.88391e-05	0.595397	0.132	0.075	1
ALMS1	9.9028e-05	0.64987	0.221	0.152	1
BCOR	9.91716e-05	0.535825	0.151	0.089	1
RAB11FIP4	0.000100299	0.320944	0.161	0.095	1
LBR	0.000100374	0.219785	0.452	0.33	1
SEC22A	0.000100423	0.520662	0.221	0.149	1
VCPKMT	0.000100598	0.232728	0.327	0.227	1
PILRB	0.000100729	0.283412	0.263	0.174	1
CCDC88B	0.000101343	0.321652	0.192	0.12	1
RAB28	0.00010224	0.425181	0.248	0.166	1
PBXIP1	0.000102258	0.207306	0.292	0.201	1
ADNP2	0.000102848	0.435364	0.183	0.114	1
STK3	0.000102897	0.854572	0.128	0.073	1
SP3	0.000103078	0.26063	0.58	0.445	1
DLG1	0.000103788	0.272371	0.512	0.395	1
RBPJ	0.000104038	0.317411	0.299	0.206	1
SDCBP2-AS1	0.000104057	0.563696	0.116	0.062	1
PSMF1	0.000104166	0.333004	0.409	0.298	1
MSL1	0.000104231	0.282243	0.167	0.1	1
SLTM	0.000104588	0.27891	0.582	0.444	1
CEP152	0.000105433	0.842099	0.106	0.056	1
BAG1	0.000105589	0.114662	0.302	0.202	1
PSMD12	0.000105603	0.236509	0.25	0.164	1
BAK1	0.000105732	0.793841	0.1	0.052	1
POLD4	0.000106421	-0.308135	0.697	0.665	1
TTLL5	0.000107451	0.676421	0.15	0.091	1
SUPT20H	0.000107461	0.284666	0.249	0.165	1
AC074032.1	0.000107692	0.20385	0.246	0.163	1
MYO1F	0.000108775	0.341275	0.256	0.17	1
USP33	0.000109115	0.290807	0.39	0.282	1
SELENOS	0.000109893	0.390877	0.208	0.133	1
ASB3	0.000110298	0.192081	0.414	0.296	1
TIFA	0.000110707	0.304091	0.29	0.197	1
SEC13	0.000112029	0.230236	0.26	0.173	1
COTL1	0.000112048	0.2342	0.636	0.496	1
TARS2	0.000112474	0.610861	0.118	0.064	1
ARID3B	0.000112575	0.550837	0.148	0.087	1
AL117381.1	0.000112868	0.914194	0.104	0.056	1
DCAF16	0.000113042	0.440296	0.157	0.093	1
AC079447.1	0.000113103	0.699455	0.116	0.064	1
GNL3L	0.000113263	0.294807	0.204	0.129	1
SLC30A5	0.000113272	0.246174	0.253	0.167	1
AC046134.2	0.000113432	0.733287	0.124	0.071	1
PLIN3	0.00011435	0.30017	0.173	0.105	1
LTA4H	0.000114484	0.297979	0.477	0.354	1
ISG15	0.000114581	0.509806	0.263	0.177	1
ILKAP	0.000114581	0.116167	0.397	0.278	1
TTBK2	0.000114777	0.534302	0.219	0.147	1
GLUL	0.000114857	0.246482	0.146	0.084	1
TGFBR1	0.000115525	0.456982	0.173	0.107	1
OXCT1	0.000116322	0.381372	0.281	0.192	1
NCOA4	0.000116407	0.230706	0.203	0.129	1
NFRKB	0.000117015	0.425367	0.112	0.059	1
HMG20A	0.000118393	0.445134	0.211	0.137	1
SPATA21	0.000118472	0.43189	0.118	0.063	1
ZNF875	0.000119291	0.425026	0.169	0.103	1
RHOT2	0.000119921	0.462101	0.14	0.08	1
TSPAN14	0.000119997	0.371804	0.203	0.129	1
SLC38A9	0.000120447	0.404244	0.251	0.174	1
ING3	0.00012052	0.332999	0.224	0.144	1
AGPAT5	0.000120658	0.277195	0.481	0.368	1
AP2S1	0.000120774	0.197813	0.369	0.253	1
NAA35	0.000120813	0.273743	0.258	0.173	1
AL031846.2	0.000121289	0.540531	0.113	0.06	1
KRAS	0.000121643	0.200748	0.338	0.233	1
SPG21	0.000121807	0.184088	0.208	0.132	1
PTPRO	0.000122049	0.341076	0.177	0.108	1
PIGX	0.000122411	0.534075	0.144	0.085	1
FAM122C	0.000122619	0.656044	0.127	0.072	1
TRAF4	0.000123235	0.677163	0.132	0.076	1
MCM5	0.000123598	0.46965	0.2	0.129	1
TYMP	0.000124308	0.374993	0.238	0.159	1
CUL5	0.000124309	0.250824	0.414	0.302	1
LYZ	0.000125075	0.00578481	0.546	0.368	1
FAM20B	0.000125502	0.335925	0.168	0.101	1
CASP1	0.00012604	0.462396	0.189	0.119	1
SRSF1	0.000126897	0.120604	0.35	0.236	1
TTC19	0.000127522	0.209704	0.483	0.355	1
HNRNPR	0.000127928	0.166603	0.608	0.459	1
AP1B1	0.0001281	0.163439	0.43	0.312	1
MIDN	0.00012812	0.348617	0.248	0.164	1
RNF14	0.000128577	0.595497	0.1	0.052	1
HGSNAT	0.000128771	0.274576	0.272	0.182	1
ARIH2OS	0.000129331	0.470887	0.106	0.055	1
AC245060.5	0.000129474	0.405789	0.154	0.092	1
KLF11	0.000130378	0.35529	0.161	0.097	1
EHBP1L1	0.000130409	0.351882	0.227	0.147	1
HLA-DPB1	0.000130554	-0.127239	0.998	0.994	1
VPS35L	0.000131012	0.484785	0.192	0.122	1
BACE2	0.000131182	0.368164	0.311	0.22	1
SNX5	0.000132415	0.306093	0.35	0.251	1
MRPS6	0.000132848	0.231556	0.293	0.202	1
ACBD5	0.0001332	0.48172	0.153	0.091	1
MSH2	0.000133443	0.444695	0.164	0.101	1
GALNS	0.000133925	0.533561	0.103	0.054	1
PRCC	0.000134584	0.450268	0.173	0.106	1
TMED7	0.000135015	0.338789	0.157	0.091	1
PPWD1	0.000135096	0.230324	0.283	0.191	1
AP002495.1	0.000135112	0.583673	0.148	0.088	1
DPEP2	0.000135406	0.216613	0.386	0.279	1
PHRF1	0.000135806	0.372513	0.132	0.074	1
TMEM33	0.000136144	0.237193	0.143	0.082	1
SELL	0.000136428	-0.283673	0.59	0.636	1
LSM12	0.000136669	0.290798	0.252	0.168	1
C19orf48	0.000136888	0.321023	0.182	0.113	1
CS	0.000136925	0.306606	0.196	0.126	1
NUAK2	0.000137137	0.4067	0.186	0.117	1
REST	0.000137285	0.206447	0.347	0.244	1
PITPNM2	0.000138658	0.743292	0.141	0.084	1
INTS1	0.000139881	0.221898	0.117	0.062	1
XRCC1	0.000140637	0.493365	0.128	0.071	1
UTP20	0.00014081	0.38593	0.158	0.094	1
KCTD18	0.000141405	0.642893	0.119	0.065	1
CAT	0.000141924	0.204626	0.353	0.247	1
GTF2B	0.000141925	0.29799	0.408	0.303	1
ERICH1	0.000143056	0.266346	0.518	0.396	1
RER1	0.000143684	0.27274	0.379	0.27	1
IL27RA	0.000144343	0.462935	0.282	0.2	1
C11orf65	0.000144405	0.774035	0.108	0.058	1
TVP23B	0.000145016	0.344991	0.128	0.071	1
FMNL1	0.000146874	0.22674	0.466	0.342	1
H2AFV	0.0001469	0.230866	0.442	0.325	1
AL590764.1	0.000147163	0.772329	0.114	0.063	1
PCBP1-AS1	0.000148119	0.461643	0.226	0.15	1
DZIP3	0.00014859	0.458799	0.231	0.156	1
C12orf4	0.000148743	0.505657	0.128	0.073	1
POLK	0.000149648	0.199241	0.344	0.238	1
GNL2	0.000149853	0.471973	0.171	0.106	1
C20orf194	0.000149931	0.674769	0.147	0.089	1
LINC02422	0.000150018	0.331032	0.351	0.251	1
CYB5B	0.000150663	0.314994	0.198	0.127	1
ZFYVE27	0.000151134	0.256034	0.241	0.158	1
DHDDS	0.000152818	0.471126	0.129	0.073	1
TBC1D17	0.000153894	0.580941	0.102	0.054	1
C5orf24	0.000154607	0.190539	0.212	0.135	1
SP1	0.000155019	0.237335	0.186	0.114	1
DDX52	0.000155362	0.43649	0.219	0.146	1
AL589693.1	0.000156066	1.48581	0.291	0.235	1
PAQR3	0.000156864	0.288641	0.223	0.145	1
CASD1	0.000157209	0.375521	0.29	0.203	1
SLC9A3R1	0.000157515	0.459109	0.122	0.068	1
ZNF335	0.000157696	0.266054	0.202	0.128	1
LGALS8	0.00015803	0.441068	0.139	0.08	1
THAP5	0.000158928	0.360205	0.179	0.111	1
SLC25A53	0.00016014	0.273108	0.227	0.149	1
KDM4A	0.000161006	0.487767	0.139	0.08	1
UBXN1	0.000161184	-0.283649	0.731	0.69	1
MFAP1	0.000161292	0.407385	0.19	0.121	1
C21orf91	0.00016158	0.499545	0.137	0.079	1
SMURF2	0.000161682	0.342607	0.39	0.283	1
CRYZL1	0.000162562	0.356685	0.226	0.147	1
NAT10	0.000162724	0.418174	0.152	0.09	1
EMC10	0.000163232	0.207785	0.313	0.215	1
ZNF540	0.000163295	0.444555	0.13	0.074	1
ADARB1	0.000163837	0.343633	0.4	0.298	1
RSRC1	0.000164253	0.257253	0.499	0.394	1
BID	0.00016443	0.495038	0.152	0.092	1
CNNM4	0.000164544	0.927259	0.111	0.061	1
UGT8	0.000164778	0.457081	0.171	0.106	1
NEDD4L	0.000164795	0.690493	0.114	0.063	1
TRIM28	0.000165816	0.245832	0.303	0.207	1
MCCC2	0.000166511	0.279603	0.226	0.147	1
SLC16A3	0.000166528	0.222341	0.163	0.098	1
ACACA	0.000166539	0.606831	0.221	0.15	1
UIMC1	0.000166728	0.246386	0.498	0.378	1
PRIM2	0.000166923	0.382302	0.314	0.227	1
PDCD11	0.000167126	0.423135	0.124	0.07	1
SLC25A33	0.000167283	0.45505	0.262	0.181	1
GFPT1	0.000167438	0.512207	0.177	0.113	1
ZNF487	0.000168228	0.266845	0.213	0.137	1
TANGO2	0.000168262	0.455783	0.162	0.1	1
TRMT2B	0.000168435	0.471731	0.159	0.099	1
RETREG3	0.00016914	0.403622	0.231	0.157	1
FMR1	0.00016962	0.149499	0.231	0.148	1
S1PR4	0.000170389	-0.428916	0.457	0.482	1
RAB14	0.000171264	0.178126	0.384	0.271	1
SIRT2	0.000172115	0.264919	0.244	0.163	1
CSAD	0.00017248	0.368993	0.172	0.106	1
C1orf50	0.000172571	0.318301	0.156	0.092	1
BFAR	0.000172603	0.175622	0.266	0.177	1
YARS2	0.00017355	0.408163	0.169	0.104	1
TRIM22	0.00017375	0.248575	0.579	0.446	1
ST3GAL2	0.000174003	0.459819	0.17	0.107	1
FAM76A	0.000174192	0.358114	0.171	0.105	1
GPN1	0.000174211	0.607285	0.13	0.074	1
COQ8A	0.000174438	0.427396	0.204	0.132	1
NEU1	0.000174768	0.828509	0.121	0.07	1
TADA2A	0.000174998	0.50503	0.136	0.079	1
MLEC	0.000175147	0.424067	0.162	0.099	1
UBA7	0.000175263	0.50134	0.121	0.068	1
AP4S1	0.000176087	0.435403	0.221	0.145	1
ZNF263	0.000176147	0.652364	0.118	0.065	1
STX6	0.000176523	0.303426	0.122	0.068	1
PEX14	0.000176698	0.605327	0.24	0.168	1
ACO2	0.000176849	0.196825	0.362	0.256	1
CAMKMT	0.000177015	0.503868	0.412	0.326	1
CBR4	0.000177091	0.532069	0.251	0.177	1
BTBD2	0.000177192	0.293444	0.216	0.139	1
NECAP1	0.000180807	0.124823	0.178	0.107	1
PAIP1	0.000181034	0.286516	0.213	0.138	1
ATG16L2	0.000181736	0.156124	0.396	0.278	1
CRTC3	0.000182286	0.368224	0.411	0.31	1
TMEM87B	0.000182831	0.330101	0.232	0.155	1
ELOA-AS1	0.000183697	0.649147	0.159	0.099	1
GPR137B	0.000183798	1.00586	0.101	0.055	1
ANKRD23	0.000184498	0.482431	0.107	0.057	1
ZNF280C	0.000184835	0.183253	0.101	0.052	1
RTCA	0.000186085	0.242812	0.192	0.121	1
ZDHHC20	0.000186454	0.330713	0.451	0.344	1
DNAAF2	0.000186686	0.447879	0.169	0.104	1
BIRC2	0.000186951	0.287919	0.284	0.194	1
CCDC66	0.000187245	0.364192	0.328	0.236	1
SNHG5	0.000187247	-0.417067	0.68	0.642	1
RNF125	0.00018806	0.509177	0.203	0.135	1
HPS4	0.000188978	0.200722	0.209	0.133	1
LRRC8C	0.000190273	0.519158	0.159	0.098	1
RABL6	0.000190466	0.281101	0.242	0.161	1
FRA10AC1	0.000190934	0.296874	0.233	0.153	1
CARS	0.000191244	0.380511	0.189	0.12	1
WIPI2	0.000192009	0.207308	0.382	0.27	1
ZC3H12A	0.000192483	0.59785	0.104	0.056	1
DENND11	0.000192757	0.15657	0.241	0.157	1
OGFOD3	0.000192784	0.543652	0.117	0.064	1
ARL6IP6	0.000192975	0.267425	0.266	0.181	1
TIMM10B	0.000193733	0.289362	0.144	0.085	1
NUP62	0.000194604	0.486066	0.16	0.098	1
NT5C3B	0.000194688	0.570602	0.12	0.068	1
DTWD2	0.000194786	0.660631	0.179	0.116	1
C5orf51	0.000194928	0.379723	0.101	0.053	1
HSPA13	0.000195546	0.302263	0.11	0.059	1
NFYB	0.000196237	0.407626	0.17	0.105	1
UPF3B	0.000196707	0.277046	0.322	0.229	1
INTS7	0.000196942	0.769775	0.12	0.069	1
SF3B3	0.000197838	0.182342	0.259	0.174	1
SNHG7	0.000199026	-0.405303	0.682	0.631	1
WWP2	0.000200396	0.264516	0.438	0.328	1
PEBP4	0.000200463	0.623398	0.107	0.058	1
THAP6	0.000200593	0.313768	0.114	0.062	1
AHCYL1	0.00020122	0.25249	0.246	0.163	1
UNC93B1	0.000203668	0.264424	0.381	0.278	1
VASP	0.000204699	0.22185	0.467	0.341	1
ZC3H15	0.000204862	0.166971	0.523	0.386	1
ADAM28	0.000205291	0.280178	0.75	0.685	1
TTC39B	0.00020606	1.04289	0.103	0.057	1
LINC00342	0.000206212	0.438168	0.206	0.135	1
ZBTB38	0.000206433	0.398653	0.182	0.117	1
PHLPP2	0.000207144	0.451457	0.224	0.151	1
RAD9A	0.000207202	0.331705	0.236	0.158	1
OMA1	0.000207289	0.333848	0.147	0.087	1
TUBB4B	0.000207425	0.270239	0.327	0.232	1
ZNF12	0.00020824	0.359136	0.108	0.058	1
TOP3A	0.000208579	0.328916	0.106	0.056	1
PEX1	0.000209225	0.354516	0.136	0.078	1
CLPTM1L	0.000209754	0.321733	0.217	0.142	1
EXOSC9	0.000211026	0.486427	0.167	0.104	1
LINC01473	0.000211411	0.570233	0.33	0.253	1
PTPN4	0.000211472	0.38061	0.374	0.286	1
CCPG1	0.000212106	0.287102	0.317	0.223	1
INSYN2B	0.000212575	0.259826	0.202	0.129	1
RYBP	0.000212575	0.222564	0.356	0.252	1
CLMN	0.000212732	0.438119	0.216	0.143	1
OSTM1	0.000213535	0.5816	0.176	0.113	1
CCDC22	0.000215113	0.356953	0.126	0.071	1
MED17	0.000216572	0.270349	0.234	0.155	1
LPCAT3	0.0002185	0.437118	0.166	0.103	1
MICAL1	0.000218817	0.463936	0.187	0.12	1
DNHD1	0.000219457	0.38359	0.186	0.119	1
MAPK13	0.000220639	-1.06407	0.152	0.204	1
AMDHD2	0.000221501	0.43117	0.131	0.075	1
PDE6D	0.000223081	0.397463	0.184	0.118	1
KLF6	0.000224401	0.218866	0.789	0.703	1
HSP90AB1	0.000224416	0.179343	0.901	0.807	1
EPRS	0.000224668	0.327501	0.328	0.235	1
ATXN7L3B	0.000224999	0.304558	0.319	0.224	1
MTERF1	0.000225846	0.767086	0.138	0.084	1
UBE2A	0.000225998	0.209776	0.316	0.219	1
PLP2	0.000227996	-0.515657	0.438	0.465	1
NSUN6	0.000228781	0.394777	0.237	0.162	1
CTNNA1	0.000229946	0.356071	0.214	0.143	1
RIT1	0.000230314	0.582024	0.128	0.074	1
PLPBP	0.000232554	0.190835	0.197	0.124	1
MTMR3	0.000233946	0.345479	0.307	0.218	1
AIFM1	0.000233961	0.516525	0.11	0.06	1
AC073111.4	0.000235281	0.210332	0.154	0.092	1
GFOD1	0.000236332	0.489562	0.189	0.123	1
SH3BP1	0.000236632	0.363342	0.118	0.065	1
LRRC37A3	0.000238023	0.244096	0.137	0.078	1
GLRX3	0.000238489	0.255947	0.257	0.173	1
ARPC2	0.000238608	0.125622	0.918	0.812	1
TTC14	0.000239098	0.158813	0.409	0.297	1
AC027097.2	0.00024018	0.382488	0.483	0.392	1
ICA1L	0.000240306	0.155791	0.242	0.162	1
CLOCK	0.000241244	0.499751	0.238	0.164	1
ZFAND2A	0.000241909	0.299913	0.179	0.113	1
CBFA2T2	0.00024357	0.317183	0.404	0.308	1
PEX26	0.000244039	0.357436	0.123	0.07	1
IRF1	0.000244607	0.179731	0.442	0.327	1
MIOS	0.000244749	0.305122	0.23	0.153	1
BMERB1	0.000244935	0.324143	0.2	0.129	1
COPB1	0.000246052	0.172106	0.388	0.276	1
INIP	0.000246313	0.38824	0.147	0.088	1
TSC1	0.000247343	0.450406	0.119	0.067	1
ABCC5	0.000249001	0.591504	0.103	0.056	1
ASPH	0.000249071	0.511025	0.163	0.103	1
NSUN3	0.000249248	0.238616	0.202	0.131	1
NUDT9	0.000250213	0.453236	0.139	0.083	1
RNF6	0.000251615	0.316499	0.168	0.104	1
CACYBP	0.000251797	0.206567	0.339	0.237	1
WAC	0.000253223	0.20102	0.698	0.578	1
NARS	0.000254932	0.0828042	0.237	0.153	1
DBNL	0.000255655	0.223033	0.548	0.411	1
CST3	0.000255899	0.687157	0.163	0.101	1
IREB2	0.00025721	0.192925	0.278	0.19	1
MAP3K20	0.000257515	0.547979	0.142	0.086	1
DCAF13	0.000257529	0.200959	0.209	0.134	1
CBWD2	0.000262012	0.200766	0.201	0.128	1
ZNF398	0.00026207	0.514311	0.144	0.087	1
SEPTIN1	0.000262929	0.179048	0.347	0.239	1
RBM12B	0.00026317	0.465887	0.171	0.108	1
PEPD	0.000263468	0.442545	0.208	0.138	1
SMG5	0.000263558	0.337873	0.159	0.097	1
PKN1	0.00026468	0.244899	0.347	0.249	1
SERPINB1	0.000266925	0.142248	0.431	0.31	1
DAXX	0.000267448	0.242617	0.214	0.141	1
MZF1	0.000268643	0.252749	0.164	0.1	1
GPI	0.000269019	0.26926	0.191	0.121	1
ASXL1	0.00027121	0.235062	0.586	0.47	1
WDR75	0.000275239	0.220096	0.212	0.137	1
SEC16A	0.000275832	0.311465	0.182	0.115	1
GBP4	0.00027687	0.728357	0.103	0.057	1
SLC7A1	0.000279605	0.164254	0.207	0.132	1
HNRNPF	0.000280749	0.189857	0.669	0.512	1
EFTUD2	0.000280756	0.275155	0.213	0.141	1
NHLRC2	0.000282736	0.273503	0.169	0.106	1
MLYCD	0.000286132	0.750608	0.11	0.062	1
DFFA	0.000286188	0.474282	0.136	0.08	1
MTRR	0.000286368	0.494368	0.113	0.063	1
PAWR	0.000289488	0.263237	0.383	0.28	1
AATF	0.000289536	0.225304	0.389	0.28	1
RAN	0.000292106	-0.338094	0.548	0.549	1
AC098829.1	0.000292848	0.626915	0.116	0.065	1
DICER1	0.000292848	0.205222	0.379	0.275	1
AC006230.1	0.000293169	0.403863	0.254	0.177	1
SET	0.000296989	0.214789	0.728	0.591	1
SNW1	0.000297343	0.205026	0.458	0.342	1
LSM14B	0.000298915	0.41085	0.107	0.058	1
MDM1	0.000299027	0.369253	0.12	0.068	1
AL365272.1	0.000299894	0.395857	0.18	0.116	1
CTNNBL1	0.000300402	0.106029	0.393	0.279	1
SLC25A17	0.000301042	0.600139	0.148	0.091	1
ZNF782	0.000301334	0.575208	0.126	0.073	1
PAPOLG	0.000302623	0.309396	0.184	0.118	1
NDUFB8	0.000303284	-0.370433	0.514	0.516	1
LIN54	0.000304106	0.66381	0.146	0.09	1
TMEM209	0.000304663	0.476304	0.148	0.09	1
NEPRO	0.000306089	0.406576	0.152	0.093	1
TRAPPC3	0.000308762	0.254098	0.208	0.135	1
TMEM167A	0.000308817	0.197508	0.269	0.185	1
PIGA	0.000309711	0.459371	0.123	0.071	1
RNF103	0.000310689	0.0727178	0.161	0.095	1
TAPT1	0.000312055	0.435859	0.569	0.482	1
MEGF9	0.000313169	0.530043	0.243	0.172	1
AKT2	0.000313466	0.182673	0.243	0.164	1
ORC5	0.000314021	0.542777	0.15	0.093	1
EMC8	0.00031668	0.414896	0.142	0.086	1
ZNF680	0.000317041	0.244843	0.168	0.104	1
TRAPPC5	0.000318731	-0.393407	0.541	0.532	1
COBLL1	0.000318909	0.435164	0.632	0.56	1
ELOC	0.000324931	0.164212	0.396	0.28	1
ORC4	0.000325202	0.280839	0.254	0.176	1
IQCB1	0.000325277	0.200508	0.476	0.356	1
GINM1	0.000327808	0.215108	0.352	0.252	1
KCNQ1OT1	0.000328182	0.304965	0.167	0.105	1
CSGALNACT1	0.00032852	0.652834	0.43	0.349	1
AC211433.1	0.000329211	0.245871	0.226	0.15	1
MKNK2	0.0003294	0.218731	0.462	0.345	1
PARM1	0.000329437	0.790406	0.138	0.085	1
STAMBP	0.000331838	0.38621	0.22	0.148	1
RAB35	0.000332465	0.601276	0.108	0.06	1
METTL14	0.000333592	0.176265	0.159	0.098	1
TSPYL1	0.000333672	0.17563	0.301	0.207	1
ZBTB37	0.000334919	0.48395	0.116	0.065	1
RNF114	0.000336173	0.264842	0.318	0.223	1
AC133065.1	0.000337502	0.701444	0.129	0.076	1
ZNF322	0.000339702	0.577516	0.117	0.067	1
KRCC1	0.000340073	0.304972	0.284	0.2	1
PPP1R13B	0.000340339	0.510181	0.132	0.078	1
GTF3C1	0.000340509	0.230939	0.12	0.068	1
KATNBL1	0.000341064	0.375542	0.356	0.261	1
CALR	0.000342182	0.192754	0.473	0.355	1
CREB1	0.000342993	0.194193	0.648	0.509	1
ST6GALNAC3	0.000343172	-0.185722	0.468	0.55	1
THOC5	0.000343238	0.331965	0.118	0.067	1
SYNGR2	0.000343281	0.219613	0.418	0.303	1
RBBP5	0.00034342	0.342452	0.146	0.088	1
ACADVL	0.000343617	0.265621	0.202	0.133	1
ARL11	0.000343763	0.377791	0.163	0.102	1
LARS2	0.000343909	0.295302	0.198	0.13	1
VAMP4	0.000343972	0.323386	0.15	0.091	1
SFMBT2	0.000345068	0.605832	0.143	0.089	1
OXSM	0.000346078	0.576314	0.107	0.059	1
TOX4	0.000346745	0.154109	0.257	0.174	1
BRAT1	0.000347495	0.596935	0.114	0.065	1
MON1B	0.000347854	0.299037	0.142	0.085	1
VARS	0.000349651	0.451268	0.107	0.059	1
CCNI	0.000350408	-0.208675	0.89	0.865	1
TAF11	0.000356848	0.198906	0.317	0.224	1
MED24	0.000357815	0.507567	0.101	0.055	1
PSMD11	0.00035877	0.193344	0.233	0.156	1
MTMR2	0.0003596	0.378602	0.116	0.065	1
YEATS2	0.000360936	0.26019	0.202	0.132	1
NDRG3	0.000362378	0.520443	0.136	0.082	1
PLEKHF2	0.000363018	0.199022	0.537	0.409	1
RAP2C	0.000363896	0.205355	0.184	0.117	1
ZDHHC7	0.000366172	0.326929	0.136	0.08	1
EIF4EBP2	0.000367135	0.228376	0.166	0.103	1
WDR41	0.000368514	0.320172	0.171	0.111	1
CCT2	0.000369501	0.235239	0.444	0.328	1
FRMD8	0.000370196	0.339588	0.132	0.078	1
CEBPZ	0.000371006	0.273075	0.328	0.236	1
GKAP1	0.000372917	0.506454	0.191	0.127	1
PARP16	0.000374262	0.645508	0.101	0.056	1
ERMARD	0.000374797	0.591294	0.1	0.055	1
TERF2IP	0.000376052	0.28883	0.606	0.476	1
MEPCE	0.00037694	0.320939	0.188	0.121	1
UBAP2L	0.000377167	0.0586145	0.227	0.146	1
NFAM1	0.000379261	0.310103	0.171	0.108	1
SKP1	0.000379683	0.203789	0.813	0.694	1
SARS	0.000380134	0.306834	0.302	0.212	1
MTHFD1	0.000381529	0.320276	0.137	0.082	1
POLR2B	0.000385615	0.30436	0.328	0.239	1
ITGAM	0.000385979	0.538842	0.12	0.07	1
TRIB2	0.000389167	0.456817	0.117	0.067	1
MAP3K8	0.000389368	0.276383	0.554	0.439	1
API5	0.000391042	0.224974	0.282	0.197	1
LRSAM1	0.000391497	0.427886	0.152	0.094	1
RCAN3	0.000392653	0.198985	0.233	0.16	1
FCHO1	0.00039372	0.309665	0.228	0.156	1
YLPM1	0.000396261	0.265403	0.322	0.234	1
TAB3	0.00039828	0.445168	0.128	0.075	1
ERGIC1	0.00039991	0.269644	0.514	0.402	1
PIBF1	0.000400648	0.320396	0.468	0.364	1
CDKL5	0.000402503	0.584878	0.123	0.073	1
UTP14A	0.000407173	0.513933	0.133	0.08	1
TAF12	0.000407214	0.291903	0.251	0.175	1
CCR6	0.000409301	0.324148	0.373	0.276	1
NKRF	0.000411464	0.445721	0.108	0.06	1
BTN2A1	0.000414442	0.262929	0.154	0.094	1
AK9	0.000416535	0.329224	0.231	0.16	1
MACROD2	0.00041666	0.370667	0.37	0.282	1
MAP4K3-DT	0.00041672	0.787706	0.144	0.092	1
DUSP1	0.000418907	0.182421	0.898	0.827	1
NCOA5	0.000421457	0.171266	0.269	0.183	1
FAM234A	0.000422974	0.17758	0.139	0.083	1
GTF3C2	0.000425025	0.365812	0.183	0.119	1
RAB31	0.000425678	0.584598	0.23	0.161	1
FTSJ1	0.000426756	0.444069	0.129	0.076	1
ZNF831	0.000427844	0.567169	0.227	0.159	1
TFB2M	0.000430882	0.404556	0.12	0.07	1
GDI2	0.000435464	0.206484	0.736	0.561	1
TMCC3	0.000438254	0.647068	0.134	0.083	1
P4HA1	0.000440667	0.262641	0.286	0.202	1
DRG1	0.000441674	0.285067	0.271	0.189	1
C5orf15	0.000443128	0.346507	0.18	0.117	1
ZSWIM8	0.000443528	0.299104	0.158	0.098	1
LINC01184	0.000445302	0.308565	0.311	0.225	1
AL158152.1	0.000448174	0.201791	0.169	0.105	1
METTL16	0.000449372	0.22447	0.326	0.232	1
IL17RA	0.0004498	0.474418	0.191	0.129	1
CNST	0.000450216	0.187067	0.508	0.381	1
ANAPC10	0.000451549	0.261617	0.227	0.152	1
TXNRD1	0.000452034	0.146969	0.44	0.321	1
NUP107	0.000454965	0.298447	0.317	0.231	1
DUS2	0.000457285	0.186499	0.338	0.238	1
ZRANB2	0.000457903	0.198005	0.643	0.511	1
CAAP1	0.000458284	0.185119	0.247	0.17	1
HIST1H2BC	0.000458381	0.618968	0.19	0.128	1
LYN	0.000459049	0.210664	0.919	0.878	1
TMEM242	0.000459212	0.202897	0.213	0.141	1
CCDC9	0.000460796	0.192253	0.109	0.06	1
AL049869.3	0.000461351	0.507362	0.106	0.059	1
CHIC1	0.000465705	0.54239	0.166	0.108	1
CLCN6	0.000465847	0.344807	0.158	0.099	1
STRIP1	0.000468068	0.491651	0.121	0.071	1
AC092944.1	0.000468668	0.563748	0.166	0.107	1
CCNG2	0.000471415	0.150873	0.323	0.23	1
TMEM259	0.000472246	0.0740749	0.266	0.179	1
ARFGAP3	0.000474041	0.367857	0.207	0.137	1
TOMM40	0.000475382	0.100652	0.152	0.092	1
L3MBTL3	0.000475937	0.182314	0.371	0.273	1
CPNE1	0.00047732	0.204354	0.399	0.289	1
GPR155	0.0004787	0.599017	0.104	0.059	1
HCFC2	0.000481161	0.260853	0.11	0.061	1
SEPTIN11	0.000481162	0.750479	0.101	0.057	1
NT5DC1	0.000482146	0.274164	0.368	0.277	1
PSMD14	0.000485751	0.204122	0.233	0.158	1
SUSD1	0.000486642	0.373427	0.119	0.069	1
WASL	0.00048933	0.443298	0.171	0.112	1
MTMR14	0.000490274	0.183423	0.349	0.25	1
CHMP1A	0.000490608	0.233744	0.192	0.124	1
MTMR8	0.000491041	0.524229	0.146	0.092	1
CEP97	0.000492287	0.683904	0.112	0.065	1
LINS1	0.000492539	0.428534	0.103	0.057	1
NDFIP1	0.000492562	0.15744	0.392	0.286	1
LDAH	0.000493998	0.304567	0.223	0.152	1
RAB2A	0.000495247	0.18433	0.683	0.561	1
NAGK	0.000495263	0.0751229	0.272	0.189	1
TMC6	0.000496116	0.1122	0.37	0.256	1
TCAIM	0.000496505	0.631509	0.123	0.074	1
ZNF814	0.000496859	0.167051	0.23	0.153	1
DOP1B	0.000500109	0.381185	0.419	0.312	1
SLC10A7	0.000500868	0.491004	0.168	0.109	1
VRK3	0.00050285	0.317055	0.23	0.158	1
EXOC3	0.000502873	0.323475	0.13	0.077	1
DNAJC27	0.000503696	0.507837	0.146	0.091	1
PGRMC2	0.000503723	0.312613	0.167	0.105	1
GPD2	0.000503864	0.456743	0.159	0.102	1
ENSA	0.000503889	0.214483	0.637	0.505	1
ABCA7	0.000504159	0.36684	0.203	0.136	1
ZNF329	0.00050565	0.337955	0.12	0.07	1
ELAC2	0.00050735	0.212436	0.113	0.064	1
FBRS	0.000508652	0.243516	0.192	0.126	1
LAMTOR4	0.000512013	-0.326934	0.651	0.614	1
TELO2	0.000514585	0.396173	0.11	0.062	1
ZNF566	0.000517487	0.558698	0.103	0.058	1
NMT2	0.000518633	0.417786	0.172	0.112	1
MRPL1	0.000518774	0.343009	0.303	0.221	1
ZBTB4	0.000518956	0.379207	0.168	0.108	1
HEATR6	0.00052202	0.499063	0.113	0.065	1
MARCH3	0.000525893	0.490827	0.561	0.502	1
SH3GLB1	0.000526241	0.156532	0.376	0.268	1
TMEM189	0.000526411	0.367536	0.106	0.059	1
AAGAB	0.000527862	0.46565	0.184	0.123	1
RBBP7	0.000531535	0.141303	0.388	0.279	1
CTNND1	0.000531558	0.615146	0.13	0.079	1
ZNF107	0.000532109	-0.640175	0.349	0.382	1
SLC2A6	0.000533107	0.362644	0.167	0.107	1
MTMR12	0.000534803	0.170931	0.386	0.278	1
PABPC4	0.000534877	0.155562	0.29	0.201	1
SH3BP5	0.000540054	0.16858	0.692	0.542	1
DTX2	0.000543395	0.612572	0.1	0.056	1
ORC3	0.000544038	0.341186	0.207	0.138	1
SPAG1	0.000544319	0.106666	0.252	0.173	1
DESI1	0.000546466	0.285161	0.184	0.12	1
FYB1	0.00054961	0.555281	0.111	0.063	1
ZNF14	0.00055001	0.610663	0.116	0.068	1
CHST12	0.000550682	0.426228	0.159	0.101	1
CMTR1	0.000554388	0.524455	0.108	0.061	1
TRIM4	0.000556946	0.307614	0.251	0.174	1
GCFC2	0.00055947	0.488775	0.156	0.1	1
RBM17	0.0005606	0.147267	0.37	0.264	1
AGPS	0.000561046	0.25127	0.167	0.106	1
HS1BP3	0.000568667	0.484754	0.109	0.062	1
PDPR	0.000568792	0.0979461	0.169	0.105	1
NCF4	0.000569478	0.259836	0.322	0.232	1
PHF7	0.000575614	0.300267	0.14	0.086	1
CKAP5	0.000576323	0.372778	0.166	0.106	1
AC015871.1	0.000578529	0.639199	0.116	0.069	1
PPM1L	0.000579009	0.730069	0.131	0.082	1
DAAM1	0.000579399	0.377318	0.291	0.211	1
TUBA1B	0.000579936	-0.399173	0.553	0.56	1
RNF220	0.000583257	0.390418	0.119	0.07	1
PLEKHO1	0.000584302	0.206596	0.513	0.38	1
VSIR	0.000584794	0.163104	0.258	0.176	1
NCBP3	0.000584824	0.335736	0.201	0.134	1
COX10-AS1	0.000585942	0.901253	0.1	0.057	1
FAM160B1	0.000587563	0.166958	0.152	0.093	1
MAML2	0.00058773	0.555244	0.633	0.601	1
MKRN2	0.000588767	0.125716	0.178	0.113	1
C2orf42	0.000589325	0.327278	0.107	0.06	1
MFSD1	0.000590055	0.545053	0.163	0.107	1
SLC25A19	0.000593879	0.701491	0.114	0.068	1
RNMT	0.00059399	0.123244	0.544	0.409	1
TFB1M	0.000594235	0.206868	0.213	0.144	1
ZNF33B	0.000595054	0.281419	0.211	0.144	1
TTC12	0.000595684	0.649299	0.101	0.057	1
LINC02100	0.00059891	0.663914	0.102	0.058	1
FABP5	0.0005996	0.381664	0.118	0.069	1
NEK8	0.000602269	0.347891	0.133	0.08	1
ZNRD1	0.000607146	0.241013	0.272	0.189	1
FXYD1	0.000608054	0.739787	0.123	0.075	1
DCUN1D4	0.000608383	0.593108	0.13	0.079	1
SSBP3	0.000608776	0.749862	0.141	0.09	1
SOAT1	0.000608919	0.228381	0.193	0.127	1
RAB3IP	0.00060966	0.253344	0.142	0.087	1
VPS37A	0.000610643	0.399084	0.153	0.098	1
XRCC6	0.000611511	0.19993	0.592	0.468	1
TMEM218	0.000614501	0.47848	0.122	0.073	1
SAP18	0.00061452	-0.256637	0.646	0.606	1
DDAH2	0.000616301	0.223674	0.313	0.225	1
UBA2	0.000620211	0.30764	0.41	0.31	1
OAT	0.000622284	0.321338	0.187	0.123	1
OVOL2	0.000623626	0.655008	0.103	0.059	1
FAM78A	0.000630361	0.242716	0.214	0.146	1
WAC-AS1	0.000632407	0.232239	0.219	0.148	1
CD24	0.000635296	0.319767	0.438	0.335	1
TMA16	0.000635542	0.192911	0.263	0.183	1
SMNDC1	0.000638053	0.200848	0.212	0.142	1
MED16	0.000642364	0.360636	0.124	0.074	1
CDCA7L	0.000645204	0.184646	0.454	0.341	1
ARNT	0.000645354	0.411508	0.213	0.147	1
FKBP3	0.000647393	0.193274	0.284	0.2	1
FAM107B	0.000649282	0.191047	0.728	0.614	1
RBL2	0.00065877	0.271065	0.411	0.313	1
FCGR2B	0.00065945	0.264634	0.419	0.314	1
CGRRF1	0.000659561	0.293799	0.144	0.089	1
ZC3H3	0.000660247	0.55453	0.123	0.074	1
GRPEL1	0.000663026	0.262215	0.211	0.142	1
ZNF146	0.000663596	0.160407	0.266	0.187	1
ZNF43	0.000664754	0.234597	0.233	0.16	1
FLNA	0.000665735	0.0952283	0.31	0.217	1
DGKE	0.000668257	0.654325	0.114	0.068	1
CYSLTR1	0.000671141	0.310668	0.353	0.258	1
COX6B1	0.000674092	-0.242037	0.717	0.672	1
GLB1	0.000676015	0.304194	0.214	0.146	1
SNRPD2	0.000679251	-0.268973	0.621	0.602	1
ARL16	0.000681696	0.239213	0.158	0.099	1
WBP2NL	0.000683867	0.711451	0.104	0.06	1
TBXAS1	0.000684796	0.561949	0.17	0.112	1
HS6ST1	0.000684881	0.4216	0.117	0.069	1
IL10RB	0.000689047	0.330912	0.271	0.194	1
B3GLCT	0.000689683	0.542655	0.131	0.08	1
ZNF846	0.000692904	0.296981	0.169	0.109	1
AMN1	0.000694595	0.34888	0.344	0.261	1
ECI1	0.000697589	0.18494	0.267	0.185	1
RSBN1L	0.000698388	0.171508	0.556	0.424	1
ZNF362	0.000698609	0.373379	0.113	0.065	1
AGPAT3	0.000698728	0.392219	0.2	0.135	1
PDE4D	0.000702071	0.903645	0.497	0.473	1
CERS5	0.000705503	0.252854	0.219	0.149	1
GOSR1	0.000706491	0.147086	0.34	0.248	1
NMD3	0.000708571	0.24725	0.186	0.12	1
GRAMD1A	0.00071034	0.328618	0.194	0.131	1
TINF2	0.000712945	0.220852	0.246	0.172	1
ITGAL	0.000716219	0.247964	0.214	0.145	1
CCDC97	0.000716781	0.337755	0.184	0.123	1
UXS1	0.00071831	0.235108	0.262	0.185	1
DUSP22	0.000724292	0.0218616	0.411	0.293	1
UBR7	0.000729548	0.366899	0.119	0.071	1
KLHL14	0.000733025	0.395891	0.338	0.255	1
TRIM65	0.000738271	0.260382	0.103	0.058	1
VPS26A	0.000741533	0.0751435	0.319	0.222	1
PDP1	0.000744178	0.335156	0.131	0.079	1
PSMD6	0.000747343	0.0991168	0.229	0.156	1
LENG8-AS1	0.000748341	0.339186	0.1	0.056	1
RASSF1	0.000749012	0.0994248	0.362	0.259	1
TIAL1	0.000750484	0.0817802	0.386	0.274	1
SNHG14	0.000753594	0.312221	0.453	0.344	1
PLEKHA1	0.000754623	0.140872	0.286	0.2	1
CIZ1	0.00075879	0.398526	0.106	0.06	1
ZNF580	0.000762306	0.302874	0.184	0.122	1
SLC8B1	0.000765866	0.434877	0.113	0.067	1
TMX2	0.000765885	0.189802	0.223	0.15	1
MAPK8	0.000769016	0.244143	0.377	0.284	1
DDX23	0.0007692	0.449057	0.153	0.099	1
SGCE	0.000770979	0.259786	0.207	0.138	1
RNF135	0.000775063	0.328113	0.149	0.093	1
LACTB2	0.000783279	0.622916	0.106	0.061	1
TRMT11	0.000784167	0.247644	0.216	0.148	1
HIRA	0.000784943	0.218236	0.174	0.113	1
AC022137.4	0.00078947	0.447325	0.113	0.067	1
HLA-F	0.000790797	0.221053	0.583	0.454	1
UTP18	0.000794016	0.283374	0.264	0.189	1
PPIA	0.000796279	-0.137384	0.928	0.879	1
BCR	0.000798719	0.379929	0.151	0.097	1
SEC24C	0.000804044	0.168079	0.15	0.092	1
ADCY7	0.000806125	0.262981	0.169	0.109	1
WEE1	0.000806229	0.444549	0.162	0.105	1
CYHR1	0.000811088	0.374892	0.184	0.123	1
TCF7	0.000816605	0.29354	0.149	0.093	1
NUP93	0.000817053	0.174726	0.164	0.105	1
UBE2V1	0.000817068	0.176076	0.469	0.348	1
NCEH1	0.00081719	1.09129	0.102	0.06	1
EPHB6	0.000817473	0.37421	0.131	0.08	1
DDHD2	0.000818596	0.235608	0.202	0.136	1
RNF169	0.000819314	0.245343	0.381	0.283	1
MTA3	0.000820182	0.335222	0.172	0.112	1
SDK1	0.000822358	-0.757334	0.094	0.144	1
IFI27L2	0.00082509	0.328022	0.246	0.174	1
AK2	0.000828851	0.21543	0.188	0.122	1
STAT5A	0.000829364	0.452462	0.134	0.083	1
RAB5A	0.000832414	0.184662	0.321	0.231	1
CCDC91	0.000833165	0.319043	0.684	0.608	1
C11orf54	0.00083796	0.300039	0.178	0.117	1
FAM3C	0.000839453	0.212462	0.607	0.48	1
GTF3A	0.000841032	-0.338448	0.667	0.618	1
AP3S1	0.000843503	0.206843	0.313	0.223	1
ZMPSTE24	0.000849229	0.473222	0.104	0.06	1
TUBD1	0.00085415	0.409748	0.138	0.086	1
RANBP3	0.000854356	0.405541	0.157	0.102	1
PDCD6IP	0.000854839	0.210421	0.479	0.366	1
PRKCD	0.000855999	0.37196	0.161	0.104	1
RAF1	0.000861306	0.173175	0.396	0.294	1
ITPR3	0.000862847	0.419401	0.131	0.08	1
GMEB1	0.000870998	0.270988	0.167	0.108	1
CKAP2	0.000872089	0.312593	0.163	0.106	1
DNAJA2	0.000875807	0.16704	0.292	0.204	1
THUMPD3	0.000882774	0.378301	0.127	0.077	1
TRMT1	0.000883292	0.204261	0.19	0.126	1
RNF146	0.000883296	0.283161	0.199	0.134	1
DCAF11	0.000889275	0.0809053	0.19	0.126	1
PDIA6	0.000891301	0.224564	0.413	0.308	1
LRRC8A	0.000893856	0.617282	0.112	0.067	1
FAM168A	0.000897027	0.453901	0.224	0.16	1
RAP2B	0.000898896	0.459186	0.128	0.078	1
RNF168	0.00090264	0.305036	0.231	0.163	1
SGO1-AS1	0.000906168	0.604433	0.254	0.185	1
RASAL3	0.000906721	0.146821	0.228	0.155	1
HPRT1	0.000907268	0.235084	0.176	0.115	1
HMCES	0.000910438	0.246022	0.229	0.157	1
C12orf76	0.000914683	0.309984	0.189	0.128	1
WRN	0.000921063	0.40778	0.258	0.189	1
BLOC1S1	0.000922638	-0.375711	0.512	0.503	1
UPF2	0.00092305	0.213229	0.564	0.443	1
DEF6	0.000925041	0.142676	0.296	0.207	1
U2SURP	0.000930749	0.138049	0.551	0.415	1
TAGAP	0.000930945	0.177563	0.536	0.418	1
CYSTM1	0.000935831	0.0869942	0.308	0.219	1
UBE3D	0.00093701	0.617248	0.161	0.108	1
GALK2	0.000937579	0.37919	0.176	0.117	1
PGM3	0.000938915	0.515083	0.106	0.061	1
DR1	0.000942277	0.272685	0.218	0.148	1
ZHX3	0.000945273	0.310202	0.271	0.201	1
ESYT1	0.000956799	0.183885	0.177	0.116	1
ZRANB1	0.000958692	0.274933	0.164	0.105	1
PRKCZ	0.000959572	0.707423	0.119	0.073	1
ACAA1	0.000967263	0.198886	0.233	0.161	1
MRPS27	0.000967933	0.18402	0.294	0.212	1
PSMC4	0.000970965	0.165004	0.274	0.195	1
SART3	0.0009728	0.274873	0.187	0.124	1
FAM228B	0.000972853	0.371821	0.183	0.124	1
GUCD1	0.000976167	0.185887	0.361	0.27	1
PHACTR2	0.000976437	0.486078	0.16	0.106	1
COIL	0.000976637	0.275375	0.198	0.134	1
VPS4A	0.000977367	0.194215	0.217	0.147	1
CBX4	0.000977971	0.184359	0.314	0.231	1
AAMP	0.000982512	0.0978643	0.2	0.133	1
AL391839.1	0.000983916	0.225705	0.101	0.057	1
AL139022.1	0.000985845	0.289013	0.146	0.091	1
AIDA	0.000986282	0.262937	0.451	0.347	1
AMZ1	0.000986763	0.104791	0.218	0.147	1
MROH1	0.000993899	0.473825	0.13	0.08	1
RAB1B	0.000995293	0.442511	0.144	0.092	1
EDEM2	0.000998473	0.318582	0.189	0.128	1
ZFP64	0.000998763	0.652753	0.11	0.065	1
HSF2	0.00100165	0.312108	0.108	0.062	1
RRP36	0.00100688	0.286333	0.209	0.143	1
ALYREF	0.0010069	0.254006	0.152	0.095	1
RINL	0.00100822	-0.844782	0.143	0.191	1
LY75	0.00101293	0.273649	0.251	0.178	1
PDIA4	0.00101913	0.532324	0.112	0.068	1
APTX	0.00102253	0.202367	0.236	0.165	1
JUP	0.00102385	0.189473	0.109	0.062	1
TMEM43	0.00102786	0.49091	0.121	0.074	1
ASTE1	0.00103099	0.317825	0.119	0.071	1
GOLGA1	0.00103144	0.216892	0.163	0.105	1
SAR1B	0.00103328	0.262752	0.194	0.132	1
SEC23IP	0.00103414	0.411604	0.167	0.111	1
PSTPIP1	0.0010351	0.355933	0.148	0.094	1
FAM177A1	0.00105309	0.198036	0.288	0.207	1
ALG9	0.0010563	0.484932	0.103	0.06	1
PFKL	0.001057	0.0788477	0.298	0.206	1
SLC25A46	0.0010682	0.281163	0.218	0.151	1
LINC01781	0.00107518	-0.380409	0.203	0.268	1
IQCN	0.0010814	0.405387	0.281	0.206	1
ING5	0.00108268	0.0133237	0.231	0.156	1
CSNK1E	0.00109045	0.333747	0.154	0.099	1
ABCB7	0.00110101	0.323777	0.337	0.253	1
PCMTD2	0.00110406	0.269623	0.197	0.134	1
GPR18	0.00110924	0.169715	0.309	0.222	1
CDC123	0.00111096	0.194631	0.412	0.311	1
TTF2	0.00111521	0.256356	0.138	0.086	1
TTC21A	0.00111758	0.521674	0.133	0.085	1
HS2ST1	0.00111906	0.598319	0.337	0.276	1
UQCRH	0.0011199	-0.175617	0.798	0.74	1
PLSCR1	0.00112025	0.295406	0.127	0.077	1
NRBF2	0.00112032	0.228952	0.238	0.168	1
MMS22L	0.00112223	0.536746	0.13	0.082	1
WDR3	0.00112418	0.594493	0.112	0.068	1
KHSRP	0.00112518	0.112297	0.152	0.095	1
CRAMP1	0.00112987	0.510107	0.127	0.078	1
GIGYF1	0.00113329	0.203178	0.214	0.146	1
AC022182.1	0.00114124	0.391537	0.307	0.23	1
FNDC3B	0.00114766	0.382418	0.137	0.086	1
ANP32E	0.00115512	0.1754	0.344	0.251	1
BUD23	0.00115807	0.146271	0.368	0.269	1
HPS3	0.00116202	0.300188	0.214	0.148	1
SSB	0.00116243	0.119576	0.466	0.343	1
HIST1H2BD	0.00116251	0.640414	0.137	0.088	1
DHRS7B	0.0011647	0.43469	0.152	0.1	1
TMA7	0.00116732	-0.140278	0.877	0.848	1
PUDP	0.00117486	0.429818	0.241	0.174	1
CCDC146	0.00117584	0.483209	0.153	0.101	1
GPANK1	0.0011782	0.404882	0.153	0.1	1
PPIH	0.00119035	0.0832656	0.224	0.15	1
DGUOK	0.00119215	0.132779	0.487	0.361	1
DLEU1	0.00120491	0.274774	0.512	0.401	1
TSNAX	0.00121265	0.186583	0.303	0.217	1
TMEM241	0.00121755	0.377713	0.154	0.101	1
AC009313.1	0.00121919	0.146726	0.248	0.171	1
TMEM161B-AS1	0.00122352	0.494161	0.177	0.121	1
SLC52A2	0.00122895	0.0802369	0.134	0.083	1
SAMD12	0.00123111	0.861139	0.119	0.075	1
IRAK4	0.00123118	0.111592	0.311	0.221	1
PARP9	0.0012379	0.298041	0.142	0.091	1
AC005037.1	0.00123903	0.177731	0.242	0.168	1
C2orf76	0.00124148	0.549424	0.112	0.068	1
PSMD5	0.00124192	0.244009	0.157	0.102	1
FAM217B	0.00125017	0.665503	0.101	0.06	1
RO60	0.00125377	0.177507	0.292	0.21	1
PCMT1	0.00125533	0.190878	0.347	0.251	1
MZT2A	0.00125728	-0.553141	0.376	0.397	1
NUCB1	0.00125767	0.266366	0.226	0.159	1
HACD2	0.00126446	0.180021	0.248	0.174	1
PGD	0.00126663	0.420541	0.107	0.063	1
SNRPD3	0.00127536	0.0543793	0.348	0.25	1
CNP	0.00127548	0.4591	0.1	0.058	1
HDAC8	0.00127812	0.41882	0.311	0.244	1
ECHDC2	0.00128635	0.262924	0.126	0.077	1
IMPDH1	0.001287	0.40194	0.106	0.062	1
C15orf41	0.00129054	0.526758	0.117	0.072	1
ICK	0.001296	0.32488	0.112	0.068	1
WDR82	0.00129861	0.24198	0.234	0.164	1
TSPO	0.00131512	-0.358859	0.387	0.421	1
SELENOK	0.00131581	0.110756	0.469	0.348	1
PELP1	0.00131616	0.431649	0.109	0.064	1
TECPR1	0.00131643	0.465788	0.14	0.09	1
CAMSAP1	0.00132786	0.526294	0.107	0.063	1
CAP1	0.00132798	0.125849	0.57	0.44	1
IP6K1	0.00133154	0.123166	0.361	0.267	1
IQGAP1	0.00133197	0.115428	0.787	0.677	1
NAE1	0.00133577	0.176739	0.22	0.149	1
TMLHE-AS1	0.00134147	0.455442	0.1	0.058	1
ELOA	0.00135006	0.123364	0.193	0.129	1
KIF9-AS1	0.0013525	0.48629	0.12	0.074	1
CCDC82	0.00135604	0.163308	0.256	0.185	1
KCTD13	0.00136353	0.345661	0.123	0.076	1
PLEC	0.00136418	0.136429	0.188	0.127	1
MTCH1	0.00136641	0.110868	0.321	0.233	1
HEXB	0.00137033	0.370789	0.153	0.1	1
EXOC6B	0.00137192	0.323325	0.314	0.241	1
AC092120.3	0.00137433	0.112058	0.184	0.121	1
AC092329.4	0.0013842	0.236965	0.102	0.059	1
SDCBP	0.00138637	0.205671	0.404	0.307	1
CWF19L1	0.00138892	0.128823	0.218	0.149	1
APOBEC3F	0.00139498	0.423103	0.134	0.086	1
CASC4	0.00139554	0.341581	0.384	0.3	1
USP45	0.00139754	0.138097	0.249	0.174	1
SMYD2	0.0014075	0.445382	0.117	0.072	1
COMMD7	0.00140972	0.175217	0.233	0.162	1
CDKL1	0.00141062	0.18438	0.161	0.105	1
GPS2	0.00141753	0.179212	0.376	0.277	1
DDX27	0.00143243	0.12833	0.361	0.264	1
TRIM56	0.00143264	0.264629	0.259	0.186	1
SOD2	0.00143309	0.0906086	0.486	0.361	1
NOM1	0.0014381	0.427699	0.112	0.068	1
MAK	0.00144727	0.183608	0.12	0.073	1
EMC4	0.0014479	0.163055	0.223	0.153	1
RAB22A	0.00148079	0.161247	0.271	0.192	1
CHKB	0.00148212	0.121123	0.328	0.236	1
TBC1D25	0.00149409	0.279658	0.129	0.08	1
MRPL57	0.00149595	0.122973	0.321	0.235	1
EVL	0.00150261	0.133786	0.7	0.567	1
GMEB2	0.00150776	0.166303	0.166	0.107	1
POGLUT1	0.00150822	0.35298	0.137	0.087	1
TASP1	0.00151063	0.361878	0.307	0.229	1
REXO1	0.00151151	0.272048	0.137	0.086	1
IQGAP2	0.00152291	0.548274	0.28	0.216	1
DNPEP	0.00153596	0.210648	0.156	0.101	1
DNAJC16	0.0015382	0.348616	0.18	0.121	1
PAICS	0.00153897	-0.0265895	0.184	0.123	1
ARFGAP2	0.00153937	0.107155	0.276	0.194	1
EIF5A	0.00153968	-0.440346	0.493	0.482	1
TEX9	0.00154116	0.568334	0.126	0.08	1
C9orf16	0.00154745	-0.342353	0.499	0.497	1
MRPL39	0.00155409	0.316516	0.158	0.104	1
MANBAL	0.0015566	0.34639	0.113	0.069	1
NASP	0.00155759	0.0980592	0.524	0.399	1
TMEM87A	0.00155779	0.195257	0.406	0.311	1
TCHP	0.00156176	0.26679	0.259	0.186	1
FZR1	0.00157091	0.401054	0.118	0.072	1
MCPH1-AS1	0.00157094	0.332622	0.159	0.104	1
EXOC7	0.00158812	0.105268	0.176	0.115	1
ZBTB16	0.00159121	-0.0417067	0.387	0.484	1
PSME1	0.00159325	-0.274077	0.684	0.646	1
CARF	0.00159878	0.323541	0.166	0.111	1
THAP4	0.00160484	0.570305	0.109	0.067	1
ACTL6A	0.00160628	0.26856	0.143	0.094	1
ENY2	0.00160783	0.152052	0.483	0.358	1
TOPORS	0.00161284	0.275559	0.193	0.132	1
MRPS9	0.00161406	0.279842	0.227	0.161	1
PTGER4	0.00161891	0.3789	0.124	0.077	1
YTHDC2	0.00162119	0.191868	0.362	0.271	1
ARHGAP1	0.001635	0.245832	0.163	0.107	1
TSTD1	0.00163895	-0.187366	0.642	0.628	1
MED6	0.00164543	0.0707247	0.26	0.18	1
WARS2	0.00164657	0.285041	0.173	0.116	1
RIC1	0.00165235	0.180467	0.562	0.442	1
AL139807.1	0.00165704	0.410286	0.113	0.07	1
ELMO1-AS1	0.00165829	0.311608	0.14	0.09	1
TMC8	0.00165949	0.127192	0.442	0.328	1
ACAD10	0.00166054	0.319525	0.121	0.075	1
AP002812.2	0.00166513	0.345937	0.102	0.06	1
KLF4	0.00166699	0.267371	0.148	0.094	1
FBXO8	0.0016808	0.467962	0.11	0.067	1
ADAMTS6	0.00168155	0.512575	0.17	0.118	1
LARP7	0.00168168	0.12662	0.331	0.246	1
RNF20	0.00168385	0.142578	0.172	0.114	1
SUPT16H	0.00168945	0.104372	0.324	0.236	1
AP4E1	0.00169453	0.445446	0.182	0.126	1
PHPT1	0.00170006	0.14927	0.239	0.17	1
SUN2	0.00170324	0.198449	0.364	0.273	1
PDCD7	0.00170426	0.20577	0.336	0.244	1
CSNK2A1	0.00170946	0.154136	0.388	0.289	1
XPNPEP3	0.00172069	0.328686	0.15	0.098	1
ARHGEF9	0.00172595	0.43653	0.167	0.113	1
YPEL1	0.00174309	0.261835	0.189	0.129	1
SETD1B	0.00174953	0.415327	0.121	0.076	1
GTF2H1	0.00175034	0.124566	0.23	0.16	1
MED28	0.00175058	0.190456	0.304	0.217	1
ARPP19	0.00175997	0.137917	0.408	0.304	1
CASP7	0.00176323	0.429766	0.117	0.072	1
FLOT2	0.00176472	0.139192	0.35	0.258	1
HDAC3	0.00177665	0.0790278	0.25	0.178	1
COPS4	0.00177718	0.269185	0.219	0.155	1
ISCA1	0.00178739	0.258921	0.32	0.236	1
FXR1	0.00179884	0.165984	0.504	0.379	1
SMIM7	0.00180599	0.038078	0.38	0.271	1
ARRDC1	0.00181003	0.191198	0.144	0.092	1
NMRAL1	0.00182023	0.332909	0.134	0.086	1
ASL	0.00182082	0.444152	0.14	0.091	1
SNRNP40	0.00182464	0.135823	0.268	0.193	1
EHMT2	0.00182543	0.345253	0.138	0.089	1
SQSTM1	0.0018305	0.186874	0.594	0.465	1
TAF7	0.00183328	0.113855	0.593	0.453	1
NOP2	0.00183507	0.307034	0.118	0.073	1
WDR45	0.00185349	0.123448	0.168	0.111	1
QRSL1	0.00185776	0.0371546	0.513	0.383	1
SLC66A3	0.00186393	0.407159	0.132	0.085	1
CLPX	0.00186767	0.171921	0.187	0.127	1
PRKAA1	0.00187329	0.127395	0.281	0.201	1
NRAS	0.00187489	0.228703	0.129	0.08	1
ATPAF2	0.00187652	0.220643	0.144	0.093	1
MRPL18	0.00187786	0.137326	0.3	0.219	1
SART1	0.00189325	0.148984	0.219	0.153	1
ADAM8	0.00189558	0.295643	0.131	0.083	1
HEXIM1	0.00190126	0.320791	0.141	0.091	1
LRP10	0.00191875	0.237289	0.279	0.204	1
MTIF3	0.00192041	0.149429	0.362	0.269	1
RUFY2	0.00192476	0.251963	0.192	0.133	1
DYNLL2	0.00192742	0.252321	0.163	0.108	1
FARSA	0.00193568	0.342273	0.147	0.097	1
PKIA	0.00193859	0.448178	0.143	0.093	1
HVCN1	0.00193879	0.197301	0.76	0.659	1
ATG4B	0.00193899	0.0671169	0.251	0.174	1
UNC45A	0.00194017	0.366333	0.142	0.093	1
LACTB	0.00194879	0.124611	0.216	0.151	1
NUDC	0.00195604	0.181152	0.399	0.298	1
DTNBP1	0.00195889	0.229733	0.501	0.403	1
DDX54	0.00196744	0.114026	0.217	0.149	1
ARHGDIA	0.00197519	0.0030769	0.348	0.25	1
ZBED5-AS1	0.00198661	0.559852	0.1	0.059	1
RINT1	0.0019904	0.0275354	0.151	0.099	1
BLM	0.00199328	0.341335	0.129	0.083	1
TCP1	0.00199452	0.0892876	0.332	0.239	1
LIAS	0.00199456	0.322403	0.127	0.08	1
KIAA0556	0.0020018	0.426085	0.134	0.087	1
PUS1	0.00200182	0.346408	0.1	0.059	1
MAF1	0.00200543	-0.512718	0.366	0.392	1
ABCE1	0.00202472	0.152505	0.239	0.167	1
KLF3-AS1	0.00202715	0.457982	0.113	0.07	1
PPP1CC	0.00203116	0.120426	0.436	0.328	1
ZNF551	0.00203468	0.0645559	0.166	0.108	1
MAPRE1	0.00204206	0.0900271	0.301	0.217	1
CHTOP	0.00204438	0.0799402	0.218	0.149	1
SLC33A1	0.00204459	0.533057	0.127	0.08	1
FCER1G	0.00205317	0.684675	0.127	0.082	1
EML5	0.00205463	0.514168	0.106	0.064	1
CD72	0.00206238	0.238182	0.523	0.407	1
DIMT1	0.00206464	0.226983	0.234	0.165	1
DDA1	0.00206523	0.256552	0.146	0.095	1
POLG2	0.00206765	0.160463	0.212	0.149	1
PITPNM1	0.00206853	0.216351	0.106	0.062	1
P4HB	0.00206898	0.00157648	0.308	0.22	1
TIMM23	0.00208461	0.172559	0.156	0.103	1
AKT1	0.00208483	0.212479	0.149	0.097	1
PPP2CB	0.00208943	0.676586	0.102	0.062	1
SEPTIN2	0.00209414	0.198253	0.469	0.361	1
GPAT4	0.00209443	0.152972	0.19	0.129	1
SCAMP2	0.00209973	0.183657	0.26	0.188	1
TRPS1	0.00211001	0.366973	0.311	0.238	1
EMC2	0.00211025	0.152978	0.191	0.131	1
NDRG1	0.00212056	0.233791	0.142	0.092	1
UBLCP1	0.00212275	0.22371	0.199	0.137	1
HTATSF1	0.00213027	0.148911	0.173	0.116	1
ARRDC3-AS1	0.00213224	0.578299	0.109	0.068	1
LRIF1	0.00213763	0.317287	0.228	0.164	1
PIK3CB	0.00214016	0.333602	0.198	0.141	1
ZNF672	0.00214385	0.511767	0.151	0.102	1
ANKRD13D	0.00214531	0.139558	0.278	0.197	1
DTD1	0.002156	0.130382	0.259	0.183	1
INTS12	0.00218339	0.252621	0.172	0.116	1
HADHA	0.00219137	0.175804	0.423	0.321	1
BCKDHA	0.00219467	0.44474	0.123	0.078	1
ELP1	0.00220195	0.194749	0.12	0.074	1
MPC1	0.00220342	0.0994276	0.239	0.167	1
HSBP1	0.00220398	0.227724	0.279	0.203	1
MKNK1	0.00220489	0.185936	0.126	0.078	1
IFNLR1	0.00221062	0.173296	0.216	0.153	1
RIC3	0.00222488	-0.429715	0.354	0.384	1
CRADD	0.00222889	0.541486	0.199	0.143	1
POLDIP3	0.00223236	0.0706872	0.19	0.127	1
TMEM267	0.00223456	0.325942	0.258	0.189	1
TIMM17A	0.00223655	0.0943524	0.221	0.153	1
ZNF330	0.00224384	0.234119	0.193	0.133	1
CDK7	0.0022483	0.183717	0.152	0.1	1
RCBTB1	0.00226604	0.194616	0.142	0.091	1
PAM16	0.00228236	0.165326	0.228	0.16	1
DDX59	0.00228538	0.368427	0.118	0.073	1
SNHG1	0.00228731	0.142803	0.244	0.173	1
POLM	0.00229672	0.225968	0.241	0.174	1
H1FX	0.00229909	-0.323425	0.476	0.508	1
HEATR5A	0.00231624	0.367802	0.16	0.108	1
TRAFD1	0.00232241	0.377843	0.141	0.092	1
SUDS3	0.00232591	0.0392087	0.24	0.166	1
ULK1	0.00233435	0.210523	0.127	0.079	1
UNC13D	0.00233619	0.35544	0.166	0.113	1
DDX51	0.00233762	0.34572	0.103	0.062	1
SMC3	0.00234974	0.0275916	0.358	0.264	1
NBEA	0.00235629	0.354651	0.242	0.179	1
ASH2L	0.00237144	0.20721	0.202	0.141	1
ACADSB	0.00237354	0.321588	0.114	0.071	1
EEF1AKMT2	0.00237569	0.0187325	0.203	0.139	1
RPRD1A	0.00237903	0.235637	0.381	0.289	1
BAG6	0.00238685	0.133945	0.189	0.129	1
RRNAD1	0.00238695	0.212052	0.131	0.084	1
LPIN2	0.00238969	0.209703	0.179	0.121	1
ASMTL	0.00239109	0.145269	0.202	0.139	1
C11orf49	0.00239449	0.273544	0.258	0.192	1
LINC01340	0.00241429	0.800846	0.104	0.064	1
BBS9	0.00246996	0.283096	0.323	0.25	1
SNX9	0.00248387	-0.432978	0.646	0.647	1
ARL6IP4	0.00248725	-0.274629	0.586	0.562	1
XPO4	0.00248937	0.13804	0.409	0.311	1
GTF2F1	0.00249525	0.178111	0.209	0.145	1
CDR2	0.00249985	0.486661	0.28	0.217	1
ILF2	0.00250454	0.113528	0.354	0.263	1
COX19	0.00250784	0.223728	0.294	0.211	1
SFT2D1	0.00251027	0.0470857	0.391	0.284	1
AP001347.1	0.00251386	0.499051	0.127	0.083	1
NDUFA10	0.00252808	0.144281	0.366	0.275	1
SNHG19	0.00252831	-1.14606	0.082	0.121	1
DEK	0.00253129	0.172604	0.498	0.377	1
TARBP1	0.00253417	0.259516	0.178	0.123	1
VPS51	0.00255174	-0.469906	0.419	0.432	1
CAPZA2	0.00255606	0.0901088	0.461	0.344	1
ANXA1	0.00255766	0.559199	0.111	0.069	1
RABGGTB	0.00255796	0.158892	0.191	0.131	1
WDR60	0.00255826	0.37805	0.16	0.109	1
HEXD	0.00256889	0.126031	0.229	0.162	1
ALG6	0.00258142	0.2347	0.152	0.101	1
GLI4	0.0025999	0.416862	0.1	0.06	1
TSG101	0.00260275	0.148126	0.363	0.275	1
MAP3K9	0.00262421	0.314943	0.162	0.109	1
AC068888.1	0.0026269	0.344815	0.152	0.103	1
PREP	0.00262983	0.317566	0.142	0.094	1
MXI1	0.00263612	0.234185	0.363	0.284	1
SLC44A1	0.00264844	0.459564	0.128	0.084	1
PMPCB	0.00265273	0.182542	0.316	0.235	1
ZNF518B	0.0026557	-0.00406423	0.112	0.069	1
SMARCB1	0.00265932	0.202309	0.496	0.384	1
SMIM12	0.0026609	0.313281	0.18	0.124	1
PAOX	0.00266645	0.293439	0.173	0.119	1
EVI2A	0.00267282	0.261756	0.182	0.127	1
AP3S2	0.00267825	0.359055	0.177	0.123	1
NOP10	0.00269581	0.0924887	0.499	0.372	1
IKBIP	0.00269777	0.476812	0.168	0.117	1
KPNB1	0.00269815	0.0916125	0.452	0.339	1
EIF4ENIF1	0.00269889	0.254549	0.158	0.105	1
ZBTB8OS	0.00272171	0.177534	0.367	0.277	1
AL021707.1	0.00272501	0.341759	0.111	0.069	1
ENTPD1	0.00272562	0.304916	0.307	0.235	1
PRPF8	0.00272608	0.0671884	0.429	0.315	1
ATL3	0.00273263	-0.035333	0.144	0.092	1
FNIP1	0.00273433	0.139673	0.609	0.491	1
NIPSNAP2	0.00273927	0.0837291	0.291	0.208	1
PKM	0.00275039	0.141988	0.398	0.303	1
PIN4	0.00275201	0.15486	0.301	0.222	1
DSTN	0.00275286	0.104609	0.179	0.122	1
DGKZ	0.00276795	0.151009	0.121	0.076	1
ATP5F1E	0.00277865	-0.0681463	0.982	0.955	1
LARP1B	0.00279256	0.305651	0.159	0.107	1
GAPDH	0.00280745	-0.21216	0.728	0.712	1
NIT2	0.0028117	0.211677	0.191	0.134	1
PPME1	0.00282699	0.513465	0.106	0.065	1
TXLNG	0.00283543	0.129533	0.308	0.229	1
VNN2	0.00283634	0.24706	0.196	0.137	1
REEP3	0.00285229	0.322685	0.188	0.133	1
ZNF101	0.00285883	0.206473	0.161	0.108	1
RFC1	0.00286835	0.111182	0.422	0.322	1
AC079793.1	0.00287585	0.164193	0.722	0.594	1
RILPL2	0.00288532	0.209231	0.301	0.225	1
ZNF76	0.00288928	0.192383	0.18	0.123	1
DCUN1D5	0.00289379	0.257135	0.18	0.124	1
BECN1	0.00290307	0.241048	0.229	0.165	1
CSNK2A2	0.00290529	0.117139	0.212	0.148	1
FAF2	0.00291068	0.306553	0.327	0.252	1
MAP2K6	0.00291702	0.684067	0.132	0.088	1
STPG4	0.00293068	0.225755	0.13	0.084	1
ANKRA2	0.00293073	0.270652	0.168	0.115	1
MPP7	0.00293607	0.263103	0.182	0.126	1
MTX1	0.00293687	0.447484	0.122	0.078	1
LRRFIP1	0.00296355	0.1034	0.763	0.657	1
IFT52	0.00296889	0.400499	0.116	0.073	1
ABL2	0.0029849	0.597775	0.19	0.136	1
OSGIN2	0.00300285	0.297756	0.119	0.075	1
SH3D19	0.00301281	-0.0188285	0.18	0.119	1
HLA-DPA1	0.00303792	-0.0740033	0.996	0.995	1
DYNC1LI2	0.00304302	0.171894	0.181	0.124	1
SUPT7L	0.00306511	0.223801	0.111	0.069	1
PIGB	0.00307408	0.189311	0.199	0.138	1
AC092436.3	0.0030801	0.395841	0.109	0.068	1
TRDMT1	0.00308617	0.357742	0.156	0.105	1
SH2B2	0.00309501	0.183585	0.244	0.174	1
SLC30A7	0.00310155	0.193085	0.217	0.155	1
CD40	0.00311354	0.17053	0.586	0.465	1
PJA2	0.00311368	0.105257	0.523	0.401	1
ZNF585B	0.00312198	0.252569	0.154	0.103	1
BNIP2	0.00317453	0.146475	0.409	0.313	1
ARHGAP45	0.00318231	0.135171	0.418	0.309	1
AL392172.1	0.00318333	0.320503	0.166	0.113	1
CABIN1	0.00318962	0.156384	0.216	0.153	1
TAP1	0.00319352	0.199042	0.239	0.174	1
SYF2	0.00319697	-0.336884	0.579	0.561	1
TRADD	0.00319828	0.126795	0.272	0.2	1
NUDT21	0.00320533	0.209331	0.191	0.133	1
HLA-DOA	0.00320923	0.0880686	0.27	0.194	1
GOPC	0.00321061	0.155576	0.277	0.202	1
COMMD6	0.00321713	-0.14573	0.899	0.87	1
KIAA1958	0.00322056	0.452293	0.136	0.09	1
SGK3	0.00322386	0.271951	0.351	0.275	1
RPS6KC1	0.0032247	0.363161	0.249	0.186	1
GM2A	0.00322876	0.261854	0.146	0.098	1
ACADM	0.00325695	0.206538	0.316	0.237	1
ZNF565	0.00325815	0.203647	0.198	0.141	1
SELENOM	0.00328572	0.501838	0.137	0.091	1
NDUFB6	0.00328955	0.170914	0.249	0.181	1
SURF6	0.00329036	0.4122	0.11	0.069	1
UGDH-AS1	0.00329073	0.539904	0.11	0.07	1
KMT5A	0.00329173	0.202976	0.119	0.075	1
MRPL49	0.00330184	0.32555	0.147	0.099	1
PRR3	0.00330394	0.244789	0.128	0.083	1
NME7	0.00331857	0.512879	0.146	0.099	1
ELOVL5	0.00335914	0.21449	0.721	0.626	1
TOMM70	0.00336332	0.288266	0.163	0.112	1
CARD8-AS1	0.00336436	0.194245	0.141	0.092	1
NUP54	0.00336683	0.0534265	0.267	0.192	1
POR	0.0033837	0.289221	0.103	0.063	1
LMAN1	0.00339299	0.157787	0.183	0.126	1
METTL6	0.00340786	0.274956	0.147	0.098	1
PRRC2A	0.00341176	0.105381	0.184	0.127	1
MTF1	0.00341179	0.218715	0.114	0.072	1
BRI3BP	0.00341389	0.315239	0.15	0.101	1
APOBEC3G	0.00341618	0.197874	0.323	0.241	1
ARRDC2	0.00342665	0.0939802	0.223	0.157	1
DNAJC4	0.00343265	-0.566465	0.214	0.258	1
NEMF	0.0034369	0.136298	0.599	0.47	1
SERTAD2	0.00343711	0.290035	0.277	0.208	1
GAS6-AS1	0.00344045	0.403155	0.103	0.063	1
RFK	0.00345325	0.473984	0.106	0.067	1
HCCS	0.00345427	0.493655	0.102	0.063	1
LRRC40	0.00346108	0.201561	0.167	0.115	1
ZNF397	0.00347872	0.080328	0.206	0.144	1
SERPINB6	0.00347973	0.177146	0.232	0.168	1
TRIM73	0.00348192	0.0385953	0.189	0.129	1
SEH1L	0.00348392	0.0966149	0.168	0.114	1
MRPL14	0.00351129	0.118134	0.267	0.193	1
KLHL8	0.00352917	0.326545	0.183	0.129	1
COX16	0.0035353	-0.593958	0.316	0.338	1
RLF	0.00353889	0.219089	0.504	0.416	1
MYCBP2-AS1	0.00354184	0.0160948	0.27	0.192	1
TNFRSF13C	0.00357821	-0.279908	0.703	0.663	1
CUL4B	0.00358926	0.305759	0.13	0.085	1
N4BP2	0.00359382	0.315239	0.143	0.097	1
TRAF3IP3	0.0035953	0.128606	0.679	0.536	1
TGS1	0.00359973	0.042118	0.333	0.247	1
ZFP30	0.00359993	0.193033	0.103	0.063	1
ARF3	0.00360379	0.280752	0.136	0.09	1
BCAP29	0.00362238	0.0530441	0.221	0.157	1
TMEM154	0.00362946	0.194587	0.657	0.544	1
BCAP31	0.00363752	0.0131205	0.351	0.255	1
TOMM20	0.00364037	-0.218356	0.676	0.635	1
ZNF143	0.00365316	0.260106	0.181	0.127	1
ZC3H14	0.00367432	0.248824	0.201	0.144	1
PRKRA	0.00368042	0.163284	0.241	0.174	1
SLC25A51	0.00368056	0.247325	0.134	0.088	1
ZNF251	0.00368792	0.335997	0.153	0.104	1
ZNF573	0.00369272	0.398552	0.102	0.063	1
ACOT13	0.0037016	0.404926	0.126	0.083	1
IL15	0.00370462	0.371733	0.202	0.147	1
RAC1	0.00371202	0.11377	0.557	0.422	1
DDX56	0.00374261	0.217911	0.106	0.065	1
LRP2BP	0.00379322	0.205053	0.109	0.068	1
CACNA1A	0.00379996	0.310923	0.1	0.061	1
JPT2	0.00380403	0.390845	0.108	0.068	1
THAP9-AS1	0.00382384	0.296994	0.104	0.064	1
SUMO1	0.00383075	0.101836	0.528	0.401	1
DENND6A-AS1	0.00383491	0.298976	0.137	0.09	1
H3F3B	0.00384283	-0.100027	0.971	0.96	1
BRAP	0.00384859	0.238192	0.17	0.116	1
ZNF253	0.00389878	0.369063	0.163	0.114	1
KATNA1	0.00389959	0.0445452	0.169	0.114	1
CACUL1	0.00392546	0.166502	0.317	0.238	1
PCID2	0.00392701	0.219494	0.217	0.156	1
TMEM30A	0.00395288	0.305121	0.12	0.077	1
CTSD	0.0039568	0.278975	0.182	0.13	1
RAD17	0.00396795	0.411473	0.171	0.121	1
NEK9	0.00400248	0.187856	0.218	0.156	1
VPS33A	0.00400602	0.117745	0.197	0.139	1
PDCL3	0.00401262	0.241526	0.127	0.083	1
TWF2	0.00403117	0.178562	0.274	0.204	1
CTSB	0.00406077	0.187216	0.181	0.126	1
ATF1	0.00406818	0.267817	0.217	0.157	1
JPX	0.0040706	0.26334	0.588	0.483	1
BOLA2	0.00408013	0.185768	0.15	0.102	1
VAV3-AS1	0.00410826	0.425505	0.169	0.12	1
WDR19	0.00412213	0.171581	0.122	0.078	1
EXT1	0.00413038	0.564269	0.176	0.126	1
TSGA10	0.00416127	0.412773	0.176	0.124	1
GALNT2	0.0041622	0.196632	0.319	0.242	1
THOC6	0.00417585	0.443752	0.101	0.063	1
SUMF2	0.00418404	0.0807608	0.341	0.252	1
MALSU1	0.00418529	0.146096	0.186	0.13	1
SPCS3	0.00418561	0.0459325	0.328	0.239	1
XRCC5	0.00418869	0.144513	0.677	0.553	1
JTB	0.00420381	-0.327924	0.574	0.55	1
RBM22	0.00421613	0.140134	0.226	0.161	1
DUS1L	0.00424041	0.0691602	0.226	0.159	1
HSPB1	0.00426134	0.61257	0.2	0.146	1
NUP88	0.00426642	0.112377	0.653	0.531	1
GTPBP10	0.00428529	0.275856	0.213	0.155	1
ZYG11B	0.00428929	0.236786	0.161	0.111	1
SMAD4	0.00430957	0.0888386	0.382	0.288	1
TSTD2	0.00431925	0.0666524	0.197	0.137	1
CKLF	0.00432828	0.146602	0.331	0.246	1
C11orf24	0.00433102	0.219584	0.154	0.105	1
NLRC3	0.00434077	0.251529	0.208	0.15	1
DNAJB12	0.00435364	0.127222	0.184	0.128	1
RNASEK	0.00436391	-0.181953	0.789	0.725	1
HINT3	0.00436657	0.176344	0.159	0.107	1
FKBP15	0.0043879	0.521732	0.139	0.095	1
KIAA1328	0.00440466	0.412384	0.292	0.23	1
PARP6	0.00445938	0.21177	0.128	0.084	1
DEDD2	0.00447288	0.183111	0.209	0.15	1
AC006504.5	0.00448878	0.528948	0.129	0.087	1
CCND2	0.00450626	0.406039	0.11	0.071	1
KLHDC2	0.00452752	0.00950979	0.287	0.209	1
EIF2AK4	0.00454246	0.160469	0.161	0.109	1
GGA1	0.00454292	0.121693	0.26	0.191	1
PHLPP1	0.0045436	0.275282	0.252	0.189	1
ERGIC3	0.00454878	0.181586	0.228	0.164	1
ZNF581	0.0045652	-0.625274	0.211	0.248	1
SYTL1	0.0045656	0.115761	0.344	0.259	1
NUP155	0.00458575	0.157236	0.123	0.08	1
PISD	0.00460277	0.168781	0.184	0.129	1
ARL14EP	0.00461681	0.0176765	0.309	0.229	1
TRPV2	0.00463893	0.220859	0.114	0.074	1
TIMP2	0.00464426	0.359939	0.111	0.071	1
WDR74	0.00466011	0.133975	0.318	0.237	1
DNASE2	0.00466147	0.204183	0.147	0.099	1
DEDD	0.00467286	0.275466	0.11	0.07	1
UROS	0.00468547	0.17489	0.168	0.116	1
ELP3	0.00468864	0.371638	0.223	0.166	1
CYP4V2	0.00469639	0.310394	0.104	0.065	1
MGAT4A	0.00471012	0.194393	0.132	0.088	1
CD1C	0.00473663	0.630502	0.159	0.113	1
OPTN	0.0047391	0.203299	0.179	0.126	1
AASDHPPT	0.00474884	0.232625	0.187	0.132	1
SEL1L	0.00475211	0.0744687	0.221	0.159	1
MRPL47	0.00477947	0.0614554	0.202	0.143	1
METTL17	0.00478178	0.172002	0.148	0.1	1
HAUS2	0.00478625	-0.0296392	0.159	0.106	1
ACOT9	0.00479226	0.0996478	0.144	0.095	1
MSMO1	0.00481498	0.388449	0.123	0.082	1
TMEM251	0.00482022	0.217095	0.137	0.091	1
ATP5MG	0.00485602	-0.151899	0.878	0.828	1
CCT3	0.00487362	0.143649	0.512	0.401	1
CMTM7	0.00488416	0.159277	0.457	0.369	1
EFHC1	0.00490016	0.167529	0.146	0.098	1
MMGT1	0.00490481	0.164368	0.12	0.077	1
FAM200A	0.00495409	0.341663	0.118	0.076	1
RAB37	0.00497459	0.222507	0.151	0.103	1
PDAP1	0.0050009	0.0322568	0.354	0.262	1
AC020911.2	0.00503244	0.328876	0.21	0.153	1
TLNRD1	0.00503582	0.219641	0.111	0.071	1
FNTA	0.00508928	0.065445	0.459	0.349	1
RPIA	0.00510215	0.167849	0.221	0.16	1
BHLHE41	0.00510591	0.417685	0.106	0.068	1
LETMD1	0.005107	0.045834	0.212	0.15	1
TAF13	0.00511591	0.0857386	0.118	0.075	1
ABCB4	0.00511621	0.273609	0.297	0.23	1
MFHAS1	0.00511622	0.262339	0.101	0.063	1
DNAH11	0.00511757	0.187329	0.169	0.117	1
DHX34	0.00513205	0.355743	0.122	0.08	1
OARD1	0.00515265	0.129794	0.326	0.246	1
COG2	0.00516944	0.232388	0.144	0.098	1
AC004797.1	0.00517428	-0.655376	0.297	0.324	1
PRPF4	0.00518695	0.217367	0.144	0.098	1
PDHX	0.00519731	0.331809	0.138	0.093	1
KDM5B	0.0052125	0.1751	0.267	0.198	1
HAGH	0.00521761	0.10234	0.237	0.173	1
AC026347.1	0.00523161	0.226369	0.168	0.118	1
JAM3	0.00524819	0.484037	0.143	0.1	1
RNF170	0.00525574	0.365398	0.149	0.102	1
PATJ	0.00526532	0.42432	0.296	0.236	1
TPST1	0.00526533	0.351286	0.308	0.249	1
GFM2	0.00527951	0.397033	0.132	0.089	1
CD19	0.00529807	0.119844	0.347	0.262	1
GNL3	0.00530241	0.0168078	0.278	0.2	1
DHX36	0.00530883	0.13904	0.49	0.389	1
MYO19	0.00530969	0.340797	0.114	0.074	1
HELZ2	0.00531511	0.315954	0.117	0.076	1
MRPL42	0.00533807	0.156363	0.252	0.188	1
PML	0.00535004	0.270413	0.137	0.092	1
SLC25A12	0.00535503	0.1128	0.299	0.222	1
RNF2	0.00535986	0.176917	0.159	0.109	1
AC009690.2	0.00538022	0.121591	0.136	0.091	1
ZNF264	0.00538646	0.146794	0.147	0.099	1
KATNAL1	0.00539374	0.151808	0.208	0.15	1
MMS19	0.00540135	0.199586	0.172	0.121	1
HSD17B12	0.00540493	0.245236	0.149	0.102	1
TFDP2	0.00543331	0.319433	0.312	0.246	1
BCL7B	0.00545	0.0321366	0.231	0.163	1
SDHB	0.0054584	0.170782	0.322	0.247	1
ZBED1	0.00546338	0.0896656	0.144	0.097	1
PRH1	0.00547074	0.315979	0.224	0.165	1
TPGS1	0.00549595	0.289644	0.136	0.091	1
LINC00513	0.00553312	-0.040298	0.494	0.377	1
RBM4	0.0055443	0.0583878	0.503	0.385	1
AC092821.3	0.00555094	0.0811606	0.397	0.305	1
AMD1	0.00558117	0.216606	0.437	0.347	1
TIPRL	0.00561875	0.025671	0.27	0.196	1
PPIE	0.00563035	0.12864	0.198	0.141	1
DOCK7	0.00563308	0.706088	0.1	0.064	1
NSMCE4A	0.00565418	0.0155533	0.213	0.152	1
GLOD4	0.00565778	0.183941	0.227	0.166	1
SRFBP1	0.00567226	0.167335	0.238	0.176	1
MGAT5	0.00569495	0.414573	0.783	0.783	1
ERCC3	0.00570862	0.422863	0.12	0.079	1
STK38L	0.00572128	0.250163	0.154	0.106	1
ALKBH7	0.0057498	-0.505866	0.341	0.363	1
PRPF38A	0.00576069	0.11777	0.227	0.164	1
KIAA0040	0.00578752	0.0551275	0.402	0.307	1
AVEN	0.00580016	0.443603	0.137	0.093	1
GNPTAB	0.00580146	0.179821	0.378	0.293	1
RNASEH1	0.00583162	0.11028	0.171	0.119	1
SLC18B1	0.00583201	0.203774	0.143	0.098	1
NHEJ1	0.00583656	0.343307	0.114	0.075	1
PPP1R3E	0.00584797	0.0986409	0.143	0.095	1
MLH1	0.0058712	0.0356451	0.248	0.181	1
PARVG	0.00588747	0.091773	0.374	0.281	1
GNPAT	0.00593619	0.117583	0.219	0.159	1
DCAF4	0.00594669	0.183692	0.133	0.089	1
MED31	0.00597419	0.234448	0.142	0.097	1
C16orf74	0.00604552	0.197769	0.478	0.395	1
DYNC1I2	0.00617894	0.154175	0.296	0.223	1
CD27	0.00619185	0.16004	0.179	0.129	1
TNIP2	0.00620273	0.0234544	0.203	0.145	1
POLR3C	0.00620591	0.1833	0.129	0.087	1
CNPPD1	0.00621625	0.111116	0.246	0.178	1
MZF1-AS1	0.00622885	0.192252	0.11	0.071	1
PYM1	0.0062449	0.0926565	0.173	0.12	1
ZNF493	0.00627119	0.14929	0.19	0.135	1
NR1H2	0.00632874	0.115985	0.336	0.256	1
KPNA5	0.00639224	0.0984073	0.339	0.254	1
FAM136A	0.00639881	0.203512	0.183	0.131	1
PPP2R1B	0.00640243	0.239328	0.106	0.068	1
DCAF17	0.00641999	0.43996	0.119	0.079	1
ORAI3	0.00642211	0.0961449	0.177	0.123	1
IFT43	0.00646124	0.418147	0.126	0.086	1
SWT1	0.00647661	0.408342	0.117	0.077	1
CCDC126	0.00647909	0.254967	0.127	0.085	1
ZGPAT	0.00648118	0.334232	0.14	0.097	1
RRP1B	0.00650419	0.0262918	0.306	0.223	1
LIN7C	0.00651028	0.000573191	0.149	0.101	1
RNF113A	0.00655426	0.125556	0.184	0.131	1
SP2	0.00656762	0.279208	0.124	0.083	1
DPH3	0.00659299	-0.0189432	0.15	0.101	1
PACC1	0.00662752	0.109787	0.132	0.088	1
RCL1	0.00664329	0.243333	0.22	0.162	1
NDUFS4	0.00667636	0.0822956	0.38	0.284	1
XAB2	0.00670899	0.0966245	0.124	0.082	1
GCNT2	0.00671253	0.380112	0.216	0.163	1
SHQ1	0.00673551	0.364532	0.106	0.069	1
SLC16A4	0.00675235	-0.902743	0.1	0.137	1
PLD3	0.00675654	0.160558	0.153	0.106	1
LEMD2	0.00676679	0.0917735	0.123	0.08	1
CCDC88A	0.00677587	0.48896	0.131	0.091	1
SNAPC1	0.0068709	0.249712	0.148	0.102	1
SAMHD1	0.0069086	0.365407	0.139	0.095	1
LIPE	0.00691643	0.201884	0.107	0.069	1
CYTH2	0.00695347	0.323522	0.102	0.065	1
PPP1R12C	0.00696097	0.175417	0.12	0.079	1
AL035530.2	0.00698691	0.339347	0.113	0.074	1
AP003086.1	0.00701087	0.0684044	0.217	0.158	1
TCTEX1D2	0.00701114	0.389504	0.116	0.077	1
NUP37	0.0070115	0.195542	0.15	0.103	1
PRKAR1A	0.00702523	0.0265264	0.249	0.182	1
MRPL55	0.00702525	0.0994336	0.248	0.18	1
AC004889.1	0.00704301	0.186976	0.19	0.136	1
PRELID3B	0.0070431	0.247697	0.142	0.099	1
PARL	0.00704384	0.0387877	0.278	0.205	1
SMAP2	0.00706328	0.186437	0.931	0.923	1
AC245407.2	0.00706866	0.0478866	0.146	0.099	1
BCL7C	0.00708851	0.0938485	0.32	0.242	1
NUDT5	0.00708988	0.0900602	0.258	0.19	1
ATP5ME	0.00712375	-0.276831	0.579	0.548	1
PDCD4	0.00712436	0.129067	0.7	0.586	1
ENTR1	0.00713802	-0.0122558	0.191	0.135	1
FGL2	0.00714255	0.409783	0.102	0.067	1
NARF	0.00715989	0.0938826	0.248	0.183	1
HLCS	0.00716812	0.764119	0.169	0.124	1
USPL1	0.00717263	-0.035738	0.358	0.265	1
PNPT1	0.00719199	0.150396	0.177	0.124	1
RXYLT1	0.00719217	0.298549	0.119	0.079	1
RUBCNL	0.00719823	0.162269	0.554	0.457	1
ERCC8	0.00723741	0.543466	0.102	0.067	1
APRT	0.00723831	-0.251901	0.659	0.603	1
CLCN4	0.00724004	0.379397	0.181	0.13	1
TSEN15	0.0072498	0.211873	0.106	0.068	1
AC022210.2	0.00732113	0.324379	0.121	0.082	1
HMGN4	0.00732674	0.0802403	0.337	0.256	1
IP6K2	0.00733426	0.0919326	0.327	0.247	1
TAPBP	0.00734397	0.0644366	0.659	0.528	1
RIC8A	0.00735438	0.165931	0.141	0.097	1
HAUS4	0.00735579	0.312174	0.116	0.076	1
RDH11	0.00738255	0.195898	0.167	0.117	1
CLASRP	0.00739108	0.141735	0.412	0.324	1
ZNF548	0.00739319	0.189194	0.112	0.073	1
LINC00494	0.00741287	0.278157	0.126	0.085	1
TCTA	0.00742103	0.320635	0.112	0.074	1
RNF185	0.00743323	0.292191	0.103	0.067	1
C3orf38	0.0074638	0.122539	0.259	0.195	1
MEF2C-AS2	0.00748865	0.000672661	0.142	0.095	1
UBIAD1	0.00750609	0.173222	0.12	0.079	1
CRYL1	0.00750811	0.480331	0.121	0.082	1
TSEN2	0.00752377	0.389734	0.101	0.065	1
LAMTOR5	0.00754585	-0.257989	0.567	0.542	1
TALDO1	0.00755031	0.0574638	0.429	0.326	1
KLHL7	0.00756309	0.175756	0.156	0.108	1
LNPK	0.00758626	0.33973	0.128	0.087	1
C8orf82	0.00770257	0.22686	0.136	0.092	1
YTHDF2	0.00773183	0.0703359	0.318	0.239	1
SARM1	0.00776223	0.233374	0.112	0.074	1
SRSF5	0.00777472	0.0747801	0.904	0.811	1
LIMK2	0.00779566	0.115589	0.113	0.074	1
RAB8A	0.00781287	0.0677854	0.353	0.265	1
HNRNPH2	0.00784365	0.0823882	0.266	0.197	1
OR2A1-AS1	0.00786603	0.410811	0.101	0.065	1
OS9	0.0078677	0.0900121	0.322	0.246	1
HAT1	0.00788992	0.0943154	0.244	0.18	1
FERMT3	0.00789665	0.0991091	0.259	0.191	1
IGHA2	0.00795056	1.30667	0.121	0.086	1
S100A4	0.00796836	0.0791096	0.513	0.399	1
EIF4E2	0.00798641	0.087063	0.278	0.208	1
DAZAP1	0.0080373	0.163256	0.22	0.165	1
LY86-AS1	0.00806499	0.486426	0.172	0.124	1
TMED3	0.00807218	0.284639	0.171	0.123	1
STARD9	0.00813293	0.31978	0.101	0.065	1
C12orf42	0.00816495	0.365575	0.449	0.382	1
PSMD2	0.00818408	0.113194	0.216	0.157	1
SLC39A3	0.00818658	0.0800475	0.14	0.094	1
RHOF	0.00819367	0.12038	0.222	0.162	1
NXT1	0.00819551	0.0323562	0.267	0.195	1
ARHGAP4	0.00821034	0.0303212	0.408	0.313	1
ACER3	0.00831068	0.347027	0.171	0.126	1
SLC25A24	0.00831319	0.195364	0.222	0.166	1
MLX	0.00833796	0.145783	0.169	0.12	1
CNOT8	0.00834823	0.0323943	0.311	0.232	1
FXYD5	0.00837231	-0.271618	0.686	0.648	1
CENPP	0.00838103	0.661536	0.148	0.107	1
STARD3NL	0.00839975	0.217067	0.164	0.117	1
LCN10	0.00840989	0.308511	0.111	0.073	1
HS3ST1	0.00841584	0.115064	0.19	0.137	1
AEN	0.00842956	0.218651	0.121	0.08	1
TERF1	0.00845162	0.0973821	0.266	0.198	1
ZNF512	0.00845608	0.0445576	0.252	0.186	1
DDX49	0.00846932	-0.0374939	0.159	0.108	1
FLOT1	0.00849577	0.235255	0.169	0.12	1
GANAB	0.00849746	0.189576	0.16	0.114	1
DNAJC2	0.00854386	0.104569	0.262	0.198	1
DCAF10	0.00856724	0.280811	0.241	0.183	1
RTN3	0.00859543	0.0494034	0.234	0.173	1
PRKN	0.00860811	0.44388	0.286	0.234	1
ORMDL3	0.00860918	0.145604	0.116	0.076	1
AL627171.2	0.00861998	0.119904	0.202	0.146	1
SLC35A1	0.00863123	0.201909	0.15	0.105	1
WDR89	0.00863355	0.22577	0.144	0.101	1
TTC27	0.00867503	0.150749	0.253	0.194	1
CTSC	0.00868633	0.0183939	0.202	0.146	1
HACD4	0.00869024	0.202826	0.164	0.117	1
ARHGAP9	0.00869595	0.14067	0.236	0.176	1
FUOM	0.00875955	0.383551	0.118	0.079	1
PA2G4	0.00876958	0.0710817	0.424	0.326	1
TAB1	0.00880253	0.226359	0.101	0.065	1
AC010894.3	0.00881128	0.068127	0.399	0.305	1
CHMP1B	0.00881496	0.0180899	0.258	0.19	1
OBI1	0.00881675	0.255798	0.144	0.1	1
CAPN1	0.00882874	0.0158806	0.272	0.201	1
CTNNBIP1	0.00884325	0.318127	0.111	0.074	1
CCDC90B	0.00890321	0.0450273	0.26	0.194	1
HGS	0.00890981	0.207205	0.114	0.076	1
ABRAXAS1	0.00892827	-0.0405827	0.203	0.145	1
DLG2	0.0089969	0.43348	0.132	0.092	1
AC015987.1	0.00899733	0.0577938	0.102	0.065	1
OTUB1	0.0090125	0.0255159	0.196	0.141	1
SFI1	0.00903154	0.0371302	0.194	0.139	1
ARPC1A	0.00903603	0.167438	0.276	0.209	1
PTER	0.0090474	0.357238	0.136	0.094	1
BCL2L11	0.00908552	-0.0606333	0.182	0.13	1
PRXL2C	0.0091209	0.217772	0.181	0.131	1
POLR2F	0.00912668	0.0422178	0.249	0.185	1
ZC3H8	0.00918688	0.0993635	0.216	0.159	1
PTPMT1	0.00919595	0.000615061	0.107	0.069	1
RNF166	0.00920827	0.204759	0.143	0.101	1
DPYSL2	0.00922676	0.261182	0.12	0.082	1
SNRNP35	0.00924691	0.195708	0.189	0.138	1
FBXO44	0.00926289	0.127574	0.103	0.067	1
SASS6	0.00926479	0.0318482	0.127	0.085	1
PHAX	0.00929401	0.0442266	0.224	0.164	1
C5orf63	0.00929832	0.297641	0.11	0.073	1
SS18L2	0.0093224	0.110201	0.349	0.27	1
TCP11L2	0.00936749	0.0892271	0.336	0.254	1
ATG101	0.00945829	0.08967	0.189	0.136	1
MTHFR	0.0095136	0.205252	0.148	0.103	1
DDX55	0.00952362	0.292773	0.134	0.093	1
TMTC2	0.00953197	0.759558	0.11	0.075	1
MLLT3	0.00956668	0.411764	0.146	0.104	1
PHF11	0.00960308	0.0208925	0.339	0.256	1
UNC119	0.00963921	0.119123	0.213	0.156	1
ARL3	0.00967644	0.433351	0.106	0.07	1
PPIG	0.00969253	0.121668	0.604	0.501	1
HAUS1	0.00972595	0.146001	0.178	0.13	1
COPS7B	0.00973486	0.135313	0.106	0.07	1
PHB2	0.00975093	-0.344669	0.526	0.502	1
N4BP2L1	0.00975682	-0.00364075	0.391	0.295	1
SENP1	0.00976286	0.191721	0.154	0.109	1
RBM41	0.00981343	0.138557	0.158	0.114	1
OSGEP	0.00984844	0.0682512	0.304	0.232	1
AC008969.1	0.00994111	0.307351	0.103	0.068	1
SECISBP2L	0.00997718	0.0972734	0.446	0.355	1
MRPL3	0.00997765	0.0274228	0.242	0.178	1
ZNF24	0.00998184	-0.0233496	0.366	0.269	1
HIPK2	0.00998415	0.511507	0.291	0.234	1
GLIPR2	0.0100803	0.345916	0.149	0.106	1
PPP2R3C	0.0100837	0.126444	0.31	0.237	1
NADSYN1	0.0101107	0.0481852	0.183	0.131	1
POLR2M	0.0101156	0.195153	0.107	0.07	1
EXOSC3	0.0101428	0.363347	0.15	0.107	1
CDC5L	0.0101959	0.0747946	0.347	0.267	1
DNAJC17	0.0101987	0.274276	0.149	0.106	1
C19orf53	0.0102093	-0.274446	0.57	0.53	1
CDC37L1	0.0102305	0.190819	0.122	0.083	1
SPART	0.0102355	0.182661	0.158	0.113	1
VTI1B	0.0102357	0.0498003	0.248	0.186	1
RAD51-AS1	0.0102405	0.0878815	0.179	0.129	1
PFDN2	0.0102797	0.100659	0.431	0.332	1
MTF2	0.0103116	0.138269	0.378	0.293	1
JADE3	0.01033	0.320749	0.209	0.16	1
ABHD14A	0.0103328	0.452592	0.102	0.068	1
DISC1	0.0103355	0.47081	0.136	0.097	1
RDX	0.0103433	0.11123	0.156	0.111	1
METAP1D	0.0103734	0.528382	0.106	0.071	1
NFKBIE	0.0103986	0.174692	0.118	0.079	1
MOB1B	0.010445	0.41235	0.112	0.076	1
ARPC1B	0.0104462	-0.157677	0.839	0.764	1
CLDND1	0.0105101	0.0830053	0.201	0.146	1
METAP2	0.0105179	0.03625	0.36	0.276	1
PNO1	0.0105205	0.123278	0.173	0.124	1
SLC25A43	0.0105253	0.592716	0.142	0.103	1
ZNF7	0.0105289	0.0327873	0.141	0.097	1
ZNF516	0.0105332	0.291639	0.173	0.127	1
SNAPIN	0.0105675	0.228485	0.137	0.095	1
EFCAB2	0.0106073	0.112205	0.25	0.189	1
SIRT5	0.0106102	0.160846	0.14	0.098	1
ZNF267	0.0106281	0.0293762	0.157	0.109	1
CBX3	0.01064	0.120591	0.473	0.368	1
AC018362.1	0.0106447	0.275907	0.178	0.132	1
ZNF611	0.0106629	0.197152	0.24	0.183	1
LARGE2	0.0106703	0.135351	0.226	0.167	1
UFM1	0.0106733	-0.0268578	0.353	0.263	1
FASTKD1	0.0106838	0.256426	0.112	0.075	1
BNIP1	0.0106839	0.222127	0.104	0.069	1
PTBP1	0.010701	-0.0928321	0.261	0.191	1
OPN3	0.0107661	0.15766	0.212	0.157	1
CCDC77	0.0108007	0.227945	0.12	0.082	1
ZNF569	0.0108061	0.268141	0.121	0.083	1
ZNF195	0.010885	0.385454	0.113	0.077	1
VCP	0.0108925	0.106686	0.51	0.401	1
SCP2	0.0108935	0.0577677	0.373	0.289	1
SUGT1	0.0108949	0.0411358	0.262	0.198	1
MSL3	0.0109207	0.212085	0.297	0.226	1
ATMIN	0.010926	0.189285	0.106	0.07	1
FMO5	0.0109374	0.29537	0.15	0.107	1
SCRN3	0.0109592	0.428036	0.12	0.083	1
PELI1	0.0109962	0.32924	0.707	0.656	1
EBAG9	0.0109977	0.0572923	0.233	0.171	1
CRLS1	0.0110092	0.118294	0.137	0.094	1
ZNF426	0.0110169	0.139162	0.111	0.073	1
ASAH1	0.0110662	0.0404974	0.392	0.302	1
PAAF1	0.0110882	0.43395	0.128	0.089	1
STARD3	0.0111614	0.285937	0.116	0.078	1
UBE2J1	0.0111726	0.121675	0.574	0.455	1
UBA6-AS1	0.0111873	0.427127	0.153	0.112	1
MRS2	0.0112641	0.299421	0.107	0.071	1
FCN1	0.0113801	0.0493277	0.171	0.121	1
EIF5B	0.0114034	0.0750345	0.456	0.366	1
SLC35A5	0.0114154	0.189503	0.148	0.104	1
NOL11	0.0114545	-0.0860956	0.183	0.131	1
SDAD1	0.0114597	0.0846803	0.253	0.191	1
SLC25A28	0.0114611	0.0297832	0.2	0.144	1
UGP2	0.0114707	0.0299907	0.312	0.235	1
GPX4	0.0115737	-0.234292	0.596	0.571	1
TMED4	0.0115808	-0.0223273	0.292	0.218	1
AFDN	0.0115925	0.240866	0.141	0.1	1
PPID	0.0115998	0.115321	0.173	0.123	1
CDKN2AIP	0.0116254	0.110187	0.128	0.087	1
TMEM183A	0.0116282	0.0103329	0.194	0.139	1
CNIH4	0.0116449	0.129231	0.152	0.107	1
IQCG	0.0116462	-0.0301618	0.184	0.131	1
TATDN1	0.0116614	0.19778	0.217	0.161	1
KDSR	0.0116745	0.318932	0.116	0.078	1
ZNF66	0.0117219	-0.00342418	0.15	0.105	1
GABPA	0.0117256	0.153292	0.153	0.108	1
PSMB9	0.0117324	0.120914	0.683	0.544	1
DCTN4	0.0118022	0.0577608	0.264	0.198	1
RPS26	0.0118504	-0.103803	0.886	0.895	1
S100A11	0.0118698	0.226528	0.296	0.233	1
PRKACA	0.0118937	0.330801	0.1	0.067	1
ZCCHC9	0.0119035	0.157598	0.133	0.092	1
UTP25	0.0119125	0.0226644	0.103	0.068	1
TMCO3	0.0119362	0.0868871	0.106	0.07	1
ZNF273	0.0119427	0.197798	0.148	0.104	1
ETV3	0.0119436	0.507714	0.1	0.067	1
RIOK2	0.0119444	0.137443	0.138	0.095	1
ZNF738	0.011945	0.23531	0.124	0.086	1
ZNF639	0.0119511	-0.0243071	0.178	0.126	1
RABEP1	0.0119573	0.207841	0.687	0.582	1
IFI6	0.012	0.435945	0.1	0.067	1
PHF1	0.0120164	0.0111532	0.304	0.226	1
TBRG4	0.0120509	0.302774	0.114	0.078	1
BLCAP	0.0120562	0.0451569	0.261	0.196	1
PIGT	0.0121496	0.159161	0.153	0.109	1
PIK3IP1-AS1	0.0121545	0.179267	0.169	0.123	1
C16orf87	0.0121547	0.214571	0.193	0.143	1
SELENOW	0.0121874	0.151063	0.309	0.236	1
RPN2	0.012262	0.0272563	0.338	0.26	1
PGK1	0.0123448	0.0754307	0.532	0.416	1
ERG28	0.0123565	0.137178	0.121	0.083	1
HSDL2	0.0123748	0.366416	0.186	0.139	1
CRBN	0.0124215	0.0227716	0.34	0.256	1
BLVRB	0.0124577	0.154248	0.187	0.136	1
PYCARD	0.0125468	0.161466	0.35	0.278	1
SCMH1	0.0125804	0.298258	0.314	0.253	1
RAB5IF	0.0125812	0.0670122	0.324	0.247	1
DPY19L3	0.0126057	0.113212	0.104	0.069	1
AC079781.5	0.012606	0.0575446	0.456	0.365	1
PMEPA1	0.0126393	0.0985828	0.284	0.22	1
MPG	0.0126484	-0.557011	0.309	0.321	1
HMGB1	0.0126649	-0.140609	0.952	0.901	1
KIAA2013	0.0127304	0.0733547	0.164	0.117	1
ZFYVE16	0.0127792	0.117473	0.187	0.136	1
MCM3AP	0.0127912	0.133414	0.15	0.106	1
HSD17B4	0.0127955	0.0936064	0.387	0.313	1
RCHY1	0.0127987	0.195463	0.121	0.083	1
UBE2E3	0.0128102	0.0808988	0.293	0.225	1
MRPL35	0.0128176	0.315366	0.109	0.074	1
AC008569.1	0.0128404	0.166147	0.11	0.074	1
APMAP	0.0129059	0.131265	0.112	0.075	1
UQCRC1	0.0129104	-0.00844088	0.206	0.15	1
PRICKLE1	0.0129199	0.14877	0.108	0.072	1
AP3M2	0.0129267	0.243038	0.11	0.074	1
LSM3	0.0129538	-0.471111	0.38	0.385	1
DDX31	0.0129643	0.200254	0.128	0.089	1
PEF1	0.0130451	0.0672813	0.22	0.162	1
MMADHC	0.0130616	0.0407513	0.244	0.183	1
KIF27	0.0130807	0.0569543	0.143	0.101	1
CISD1	0.013146	0.335342	0.129	0.091	1
RBSN	0.0131964	0.0639469	0.194	0.141	1
LINC01811	0.0132592	-0.227057	0.213	0.265	1
CCDC167	0.0133244	0.162493	0.16	0.115	1
DTWD1	0.0133474	0.091881	0.146	0.103	1
FARSB	0.013375	0.0464661	0.179	0.129	1
REXO4	0.0133888	0.0659037	0.166	0.119	1
RMDN1	0.0134058	0.140655	0.234	0.177	1
IFT57	0.0134303	0.0779817	0.628	0.514	1
UBXN2B	0.0134402	0.177021	0.139	0.098	1
RNF130	0.0134506	0.300664	0.239	0.186	1
ATF6B	0.0134584	-0.0915968	0.249	0.182	1
ATF7IP2	0.0134856	0.283856	0.456	0.395	1
NUP43	0.0135581	0.108214	0.133	0.092	1
ZNF622	0.0135821	0.0450374	0.181	0.131	1
PLAA	0.0136224	0.143457	0.192	0.143	1
CCNQ	0.0136627	0.0574959	0.209	0.152	1
RLIM	0.0137176	0.00519583	0.274	0.206	1
MAP7D1	0.0137952	0.298945	0.126	0.088	1
WDR61	0.0138935	0.211094	0.151	0.108	1
METTL23	0.0138955	-0.0184438	0.316	0.238	1
C7orf50	0.0139063	0.0886771	0.378	0.289	1
DYRK4	0.0139166	0.27954	0.134	0.095	1
CYREN	0.0139225	0.0897118	0.167	0.12	1
CRNKL1	0.0139483	0.055231	0.139	0.097	1
MTO1	0.0139551	0.0879024	0.211	0.158	1
TNFSF10	0.0141463	0.111502	0.22	0.165	1
MAP2K7	0.0141755	0.164678	0.11	0.074	1
D2HGDH	0.0141848	0.15391	0.104	0.07	1
IRF9	0.0143085	0.00172345	0.304	0.234	1
TMEM60	0.0143341	0.245784	0.152	0.111	1
SLC39A6	0.0143788	0.246557	0.109	0.074	1
GSTZ1	0.0143859	0.354335	0.106	0.072	1
PHC2	0.0144556	0.0673423	0.128	0.088	1
AC104316.1	0.0145003	0.0347151	0.213	0.156	1
MRFAP1L1	0.0145309	0.166592	0.104	0.07	1
PAK1	0.014597	0.171316	0.132	0.091	1
NAP1L1	0.0146134	0.0930372	0.77	0.643	1
RUVBL1	0.0146281	0.102156	0.221	0.165	1
NAA60	0.0147502	0.181812	0.1	0.067	1
TRIM5	0.0148085	0.0409925	0.247	0.183	1
TSPAN33	0.0148946	0.0894883	0.361	0.282	1
VAMP2	0.0149025	-0.31303	0.579	0.536	1
CMAS	0.0149288	0.2706	0.111	0.076	1
AC124016.1	0.014988	0.0971146	0.131	0.09	1
PHTF1	0.0150157	0.227968	0.113	0.077	1
UBE2B	0.0151278	0.0140483	0.558	0.442	1
FN3KRP	0.0151302	0.13325	0.119	0.082	1
DCAF15	0.0151453	-0.01661	0.193	0.139	1
OCIAD1	0.0151491	0.0857929	0.582	0.459	1
CPSF7	0.0151537	-0.0370904	0.228	0.17	1
RBX1	0.0153228	0.100985	0.542	0.42	1
TTC28-AS1	0.0153474	0.0417334	0.182	0.134	1
PSMA4	0.0154222	0.0549078	0.34	0.264	1
NCBP2AS2	0.0155281	-0.650911	0.203	0.233	1
E4F1	0.0155428	0.20525	0.106	0.071	1
CD180	0.0155848	-0.00877939	0.334	0.252	1
SCO1	0.0155887	0.0625057	0.153	0.108	1
CENPK	0.0156071	0.299879	0.116	0.08	1
MAP3K13	0.0156119	0.0338714	0.132	0.093	1
EHD1	0.015617	0.0563575	0.249	0.189	1
SF3A2	0.0156561	0.0512662	0.213	0.158	1
SRP54	0.0157322	0.0218864	0.36	0.274	1
BCKDHB	0.0157733	0.386773	0.197	0.152	1
CSDE1	0.015826	0.104469	0.664	0.536	1
LYSMD2	0.0159048	0.0656279	0.294	0.225	1
AC007038.1	0.0159268	0.428463	0.111	0.077	1
NDUFA11	0.0159624	0.131023	0.532	0.407	1
DRG2	0.0160555	0.0460373	0.126	0.087	1
ATOX1	0.0160977	0.187854	0.208	0.157	1
LINC01684	0.0161288	0.20248	0.139	0.1	1
CLPTM1	0.0161876	0.138573	0.183	0.136	1
IKBKG	0.0162582	0.413632	0.107	0.074	1
FAM104A	0.0162734	0.0788544	0.161	0.117	1
MZT1	0.0162978	-0.0265347	0.223	0.164	1
SNX20	0.0163188	0.178775	0.127	0.089	1
UFD1	0.0163261	0.0985737	0.243	0.186	1
CNOT11	0.0164263	0.0545495	0.166	0.12	1
FAM50A	0.0164794	0.109191	0.186	0.137	1
RELA	0.0164948	0.104365	0.149	0.106	1
KCNH8	0.0166194	0.431403	0.37	0.315	1
EPB41L5	0.016648	0.256992	0.149	0.109	1
CDK5RAP3	0.0166613	0.0143754	0.221	0.165	1
TRIM59	0.0166625	-0.0882269	0.122	0.084	1
DYNLT3	0.0166871	0.0929275	0.192	0.142	1
MRPS5	0.0167491	0.0809826	0.247	0.19	1
AUP1	0.0167575	0.000672508	0.241	0.181	1
HMGN3	0.0167686	0.03516	0.478	0.37	1
C9orf40	0.0168033	0.106018	0.128	0.089	1
ID2	0.0168413	0.0555338	0.106	0.071	1
C22orf39	0.0168887	0.0797175	0.161	0.117	1
RPARP-AS1	0.0169182	0.0498451	0.117	0.079	1
PRDX3	0.0169245	0.261383	0.143	0.104	1
TFDP1	0.0170163	0.184951	0.121	0.085	1
SLC36A4	0.0171562	0.0800207	0.236	0.179	1
FAM174C	0.0172152	0.0427407	0.288	0.221	1
CASP3	0.01729	0.162856	0.158	0.115	1
AP000442.1	0.0173472	-0.0451031	0.129	0.089	1
CEPT1	0.0173619	0.0840379	0.451	0.356	1
CBWD5	0.0173987	0.0360381	0.184	0.134	1
ZNF429	0.017411	0.0917495	0.161	0.116	1
RHOB	0.0174781	0.0298615	0.35	0.27	1
CSGALNACT2	0.0174916	0.0829144	0.327	0.256	1
ACAD11	0.0174986	0.307052	0.11	0.076	1
AAMDC	0.017522	0.113418	0.157	0.114	1
PTPN9	0.0175441	0.15919	0.122	0.086	1
COG3	0.0175745	-0.0145257	0.191	0.139	1
SMIM20	0.0175772	0.176801	0.277	0.215	1
ZNF669	0.0176257	0.0107528	0.119	0.082	1
DHRS7	0.0176925	0.0536338	0.293	0.226	1
COPS5	0.0176991	0.0498099	0.286	0.218	1
ZHX1	0.017781	0.144497	0.104	0.071	1
RSBN1	0.0177898	0.0103813	0.338	0.255	1
RNPEP	0.0179044	0.142282	0.153	0.112	1
WDPCP	0.0179546	0.284749	0.363	0.307	1
SLC25A5	0.0179607	-0.252198	0.65	0.595	1
ACTR6	0.0179666	-0.0246384	0.203	0.149	1
SRP72	0.0180097	0.0628065	0.404	0.321	1
SEM1	0.0181513	0.088483	0.457	0.362	1
URGCP	0.0181709	0.0684609	0.257	0.198	1
PLPP1	0.0181869	0.248569	0.209	0.162	1
ASPSCR1	0.0183612	0.0566242	0.18	0.132	1
DMAC2L	0.0184014	0.0315071	0.21	0.157	1
SQLE	0.0184037	0.140503	0.139	0.099	1
SH2B1	0.0184247	0.285485	0.123	0.087	1
BCAT2	0.0184459	0.212545	0.107	0.074	1
MTRNR2L8	0.0184524	-2.87279	0.434	0.393	1
LRPAP1	0.0185413	0.0287052	0.393	0.306	1
MAX	0.0186157	0.0613318	0.502	0.399	1
KHDRBS2	0.0186323	0.286807	0.654	0.619	1
TOR3A	0.0186389	0.099627	0.224	0.172	1
LY96	0.0187299	0.292666	0.156	0.115	1
GLMN	0.0189108	0.0683378	0.2	0.15	1
SLC25A37	0.0189719	0.0976108	0.237	0.18	1
TYW3	0.0189786	0.122792	0.154	0.114	1
SEPHS2	0.0190107	-0.0158433	0.237	0.177	1
RPL26L1	0.0190223	0.0540574	0.13	0.091	1
MRPL4	0.0190542	-0.0347268	0.209	0.153	1
ODF2L	0.0190545	0.0747302	0.323	0.253	1
MTCH2	0.019097	-0.0660191	0.238	0.18	1
APIP	0.0191116	0.121812	0.182	0.135	1
GAR1	0.0191233	0.0618678	0.121	0.084	1
IFT20	0.0191844	0.04391	0.2	0.149	1
EIF2S3	0.0191892	0.107744	0.687	0.584	1
NPRL3	0.0192557	0.0712022	0.2	0.15	1
AC025159.1	0.0192829	0.20146	0.229	0.174	1
MBD4	0.0193079	0.00973872	0.514	0.401	1
AC233976.1	0.0193396	0.360342	0.128	0.093	1
CEP295	0.0193399	0.0374544	0.198	0.147	1
MAPKAPK5-AS1	0.0193609	-0.0439383	0.213	0.155	1
RAE1	0.0194933	0.0870959	0.141	0.101	1
MAGOHB	0.0196065	0.0915958	0.161	0.116	1
MYCBP	0.0196125	0.161698	0.111	0.077	1
NDUFB1	0.0196956	-0.347914	0.393	0.402	1
CNNM2	0.0196983	0.657202	0.136	0.101	1
SUB1	0.0197598	0.0887976	0.823	0.696	1
MCFD2	0.0197714	0.0409631	0.178	0.132	1
TUSC2	0.0197726	0.127819	0.154	0.113	1
COMMD1	0.0197821	0.304589	0.419	0.358	1
LINC00662	0.0199259	0.391819	0.214	0.17	1
METTL8	0.0199262	0.131096	0.332	0.264	1
OFD1	0.0199616	0.0931098	0.546	0.441	1
GTF2H3	0.0201001	0.146355	0.138	0.099	1
GCA	0.020126	-0.0649791	0.276	0.208	1
EHBP1	0.0201427	0.42062	0.284	0.236	1
EMG1	0.0201539	-0.0466443	0.193	0.143	1
FCF1	0.0203083	-0.0885454	0.163	0.117	1
ABI2	0.0203368	0.302512	0.116	0.082	1
PAXX	0.0203447	0.0629151	0.249	0.191	1
C17orf67	0.0203816	0.18959	0.123	0.087	1
NDUFS6	0.0204608	0.0918753	0.382	0.3	1
C1orf112	0.0205044	0.243605	0.164	0.123	1
DCTPP1	0.0205349	0.0830896	0.243	0.187	1
SNRPA	0.0205822	0.0607445	0.24	0.181	1
MIR155HG	0.0206029	0.464155	0.109	0.076	1
PEX13	0.0206076	0.202421	0.126	0.089	1
DCTD	0.0206594	0.135081	0.169	0.124	1
FBXW2	0.0206716	0.0122062	0.178	0.131	1
KAT5	0.0207513	0.211189	0.181	0.136	1
DISP1	0.0207635	0.383381	0.199	0.158	1
NUP42	0.0209161	-0.00804139	0.329	0.256	1
AC079921.1	0.0209284	0.115544	0.22	0.168	1
C16orf91	0.0209493	0.338626	0.104	0.073	1
ANGPT2	0.0209732	0.228802	0.207	0.161	1
TMLHE	0.0209795	0.117654	0.286	0.227	1
LINC02576	0.0209796	0.169201	0.103	0.071	1
SSBP2	0.0210114	0.289947	0.672	0.633	1
MED8	0.0211368	0.215092	0.129	0.092	1
ENOPH1	0.0212268	-0.0782958	0.171	0.126	1
ZUP1	0.0212418	-0.0448394	0.102	0.069	1
CYB5D2	0.0212476	0.399883	0.14	0.102	1
ANP32A	0.0213028	0.0684482	0.562	0.439	1
HSPBAP1	0.021329	0.200648	0.184	0.139	1
MAP7D3	0.0213329	0.126137	0.132	0.095	1
UBE2D1	0.0213871	0.0684761	0.194	0.145	1
AL050309.1	0.0214051	0.267756	0.504	0.44	1
EPN1	0.0214193	0.165892	0.172	0.128	1
ABCD4	0.0214362	0.306112	0.124	0.088	1
CXorf38	0.0214404	0.0859415	0.257	0.196	1
IMMP1L	0.021553	0.278912	0.216	0.168	1
PRPF31	0.0215592	0.0370823	0.24	0.183	1
EML2	0.0216355	0.206142	0.1	0.069	1
LRRC59	0.0217815	-0.0608994	0.14	0.1	1
PIP4P1	0.0218882	-0.00600966	0.21	0.157	1
TBC1D19	0.0221321	0.355902	0.124	0.09	1
COX14	0.0222367	-0.405263	0.359	0.365	1
NPHP3	0.0225461	0.11203	0.189	0.143	1
RRAGC	0.0226549	-0.035321	0.157	0.114	1
PDRG1	0.022744	0.00564755	0.163	0.119	1
ZMYM1	0.0228372	0.050841	0.114	0.079	1
MGAT1	0.0228943	-0.0440868	0.24	0.182	1
PEX7	0.022907	0.217118	0.103	0.072	1
BX890604.2	0.0229184	0.236576	0.108	0.075	1
MRPS35	0.0229531	0.0345407	0.217	0.164	1
B3GALT4	0.0230107	0.201561	0.13	0.093	1
CCDC28A	0.0230127	-0.0832061	0.239	0.178	1
NEK4	0.0230263	0.287989	0.101	0.07	1
GPR137	0.0231226	-0.0884739	0.118	0.082	1
THUMPD2	0.0231643	0.0100276	0.207	0.157	1
CRELD2	0.0232032	0.312116	0.117	0.084	1
TXNDC12	0.0232171	0.0647947	0.262	0.202	1
TRIM23	0.023315	0.0229208	0.166	0.122	1
ZNF600	0.023346	0.288404	0.144	0.106	1
GABARAP	0.0233536	-0.205773	0.742	0.659	1
ZNF511	0.0233768	0.12906	0.183	0.137	1
SHKBP1	0.0233896	-0.0806453	0.251	0.186	1
ANGEL2	0.0234928	0.0706835	0.187	0.141	1
EIF2AK1	0.0235018	0.0717033	0.254	0.195	1
MAST4	0.0235481	0.398248	0.112	0.08	1
TMEM59	0.0236225	-0.283411	0.57	0.534	1
PRDM4	0.0236369	0.0722052	0.261	0.201	1
SUCLG1	0.0236993	0.0159358	0.289	0.222	1
ATP8B1	0.0237726	0.12254	0.531	0.442	1
SLC25A16	0.0237971	0.0770232	0.209	0.158	1
SLC35F2	0.0238041	0.00319084	0.113	0.079	1
SMIM4	0.0239352	0.0499458	0.172	0.129	1
TMEM106B	0.023959	0.142136	0.178	0.133	1
GTF2IRD2	0.0239739	0.0736137	0.126	0.089	1
COPB2	0.024035	-0.0117644	0.259	0.197	1
ACTR1B	0.0241925	0.0328299	0.236	0.178	1
BEND5	0.024248	0.0425593	0.182	0.135	1
HLA-E	0.0243189	0.0548165	0.973	0.952	1
TRIR	0.0243483	-0.165092	0.819	0.725	1
NCK2	0.0244166	0.338868	0.667	0.629	1
SGTA	0.0245691	0.149626	0.107	0.074	1
RPAIN	0.0246484	-0.0533996	0.328	0.254	1
ITFG2	0.0246685	-0.0272556	0.29	0.225	1
SLC35E1	0.0247399	0.0642909	0.119	0.084	1
BET1	0.0247522	0.11984	0.2	0.152	1
VPS29	0.0247561	0.0451261	0.418	0.326	1
EXT2	0.0247786	0.18402	0.152	0.114	1
RB1	0.0247875	0.175327	0.774	0.701	1
POLR2D	0.0248277	-0.01199	0.12	0.084	1
KIN	0.0249673	-0.032121	0.212	0.158	1
DYNLL1	0.025038	0.187356	0.524	0.425	1
DYNLRB1	0.0250632	-0.391259	0.333	0.352	1
PIK3CD-AS2	0.0250704	0.161714	0.106	0.074	1
ZNHIT1	0.0250743	0.0597984	0.332	0.261	1
LRRC23	0.025139	0.255819	0.103	0.072	1
SIRT3	0.0251812	0.253689	0.127	0.092	1
FLNB	0.0252116	0.285864	0.181	0.139	1
LIX1-AS1	0.0252374	0.727929	0.509	0.503	1
MTX2	0.0253124	0.313023	0.191	0.15	1
ZNF248	0.0254255	0.365718	0.112	0.08	1
AL121933.2	0.0254666	0.301587	0.106	0.074	1
AC016831.5	0.0254911	-0.0262007	0.109	0.076	1
MOSMO	0.0256498	0.207622	0.262	0.212	1
TTC9C	0.0257661	0.0985521	0.156	0.116	1
PSMG3	0.0257751	0.0621005	0.121	0.086	1
GPATCH11	0.0257974	0.10117	0.212	0.164	1
GTF2H5	0.0259562	0.0848733	0.239	0.186	1
TMEM109	0.0259725	0.0625725	0.199	0.15	1
WDR73	0.0261024	0.0837328	0.157	0.116	1
MARCKSL1	0.0261419	-0.620103	0.304	0.319	1
NCF2	0.0261743	0.0686678	0.161	0.12	1
PARK7	0.0262076	-0.206574	0.656	0.611	1
PSMC5	0.0262143	0.0658649	0.404	0.313	1
NDUFA13	0.0262329	-0.15389	0.682	0.626	1
PITHD1	0.026237	0.117841	0.32	0.25	1
DANCR	0.0263186	-0.52596	0.246	0.27	1
DNPH1	0.0265755	-0.0036026	0.177	0.131	1
AC021752.1	0.0265902	0.320706	0.106	0.074	1
COX17	0.0266894	0.156843	0.371	0.299	1
EIF4B	0.0268151	0.0900246	0.688	0.592	1
BBS4	0.0268806	0.420989	0.101	0.071	1
HABP4	0.0269305	0.157978	0.126	0.09	1
SRSF2	0.0269694	0.0336925	0.519	0.402	1
NAPEPLD	0.0270597	0.114567	0.114	0.082	1
SDHAF2	0.0271234	0.0124112	0.249	0.19	1
ATP6V1H	0.0271299	0.0839875	0.3	0.24	1
CALCOCO1	0.0271908	0.0395422	0.141	0.102	1
ITPRIP	0.0273131	0.170916	0.13	0.093	1
ALG8	0.0273988	0.363706	0.116	0.084	1
VPS28	0.0274249	-0.329766	0.483	0.464	1
CUTA	0.0274508	-0.328926	0.432	0.423	1
AC097634.3	0.0274544	0.266733	0.114	0.082	1
TENT4B	0.0274621	0.142249	0.186	0.143	1
AC131571.1	0.0275223	0.111425	0.133	0.097	1
CCDC130	0.0275768	0.0850892	0.192	0.145	1
VBP1	0.027608	0.049703	0.193	0.146	1
GNAS	0.0276349	-0.0919572	0.977	0.956	1
ADPRHL2	0.0277404	0.0409498	0.161	0.119	1
NOP56	0.0278231	0.0778832	0.292	0.231	1
DDX50	0.0278725	0.0251256	0.384	0.306	1
PITPNB	0.0279254	0.0834502	0.412	0.337	1
PIGF	0.0279624	0.146652	0.198	0.151	1
FBXO4	0.0279674	0.123956	0.123	0.088	1
UBE2L6	0.0279819	0.0257187	0.276	0.214	1
MYD88	0.0279907	-0.0103579	0.102	0.071	1
NT5C	0.0279951	-0.362495	0.447	0.431	1
UBA5	0.028027	0.153059	0.123	0.089	1
CYB5R3	0.0280498	0.0103476	0.242	0.185	1
BZW2	0.0280612	0.259591	0.222	0.176	1
RALBP1	0.028124	0.030209	0.294	0.23	1
TRAPPC2B	0.0281832	0.0751933	0.157	0.116	1
ZNF367	0.0281895	0.304356	0.102	0.072	1
IRF8	0.0282398	0.0744948	0.746	0.632	1
RNF214	0.0282446	0.0215532	0.127	0.091	1
PWP1	0.0284273	-0.0326317	0.353	0.274	1
RECK	0.028483	0.224318	0.148	0.112	1
ZNHIT3	0.0285234	-0.572332	0.243	0.263	1
ZPR1	0.0286109	0.0169807	0.147	0.107	1
PTRH2	0.0286829	0.0521689	0.169	0.127	1
AC010642.2	0.0287783	0.0551337	0.1	0.07	1
LPAR6	0.0288182	0.0813299	0.18	0.136	1
SNAP29	0.0288583	0.311969	0.129	0.094	1
MCMBP	0.0289107	-0.070281	0.224	0.17	1
RNF34	0.0289894	-0.0135827	0.357	0.273	1
EMD	0.0289958	-0.0394929	0.142	0.104	1
SCAMP4	0.0290379	0.10948	0.14	0.103	1
THAP7	0.0290642	0.0281518	0.15	0.109	1
FAM241A	0.0291964	0.118772	0.148	0.108	1
STAG3	0.0292512	-0.774446	0.291	0.309	1
IL13RA1	0.0292677	0.417641	0.207	0.165	1
WDR6	0.0292926	-0.0646049	0.164	0.121	1
AC091045.1	0.0293496	0.0486434	0.201	0.153	1
SEPHS1	0.029441	0.216036	0.124	0.091	1
SDF4	0.029525	-0.0234158	0.249	0.189	1
SPAG16	0.0297633	0.764657	0.113	0.084	1
IARS2	0.0297724	0.0971162	0.188	0.144	1
VAMP7	0.0297772	0.150293	0.129	0.094	1
NAXE	0.029826	0.14274	0.179	0.136	1
ADI1	0.0299345	0.0786441	0.216	0.165	1
SSR3	0.0300093	0.0183413	0.283	0.218	1
ZNF438	0.0300457	0.299129	0.118	0.086	1
IDH3G	0.0301312	-0.0469309	0.243	0.186	1
SLC30A4	0.0302126	0.248882	0.1	0.07	1
AP002387.2	0.0302632	-0.832826	0.074	0.101	1
RTF2	0.0302942	0.0186644	0.42	0.326	1
ARL5A	0.0304739	0.0168365	0.438	0.345	1
ETFDH	0.0305185	0.0294896	0.126	0.091	1
CIAO2A	0.0306894	0.0626742	0.379	0.298	1
EIF2A	0.0306944	0.0789323	0.366	0.295	1
RMDN2	0.0307206	0.323813	0.119	0.086	1
GATD3B	0.0309614	0.129876	0.108	0.076	1
HCST	0.030983	0.206165	0.197	0.153	1
GLTP	0.0310424	0.0445019	0.22	0.17	1
ELOF1	0.031124	0.11829	0.204	0.158	1
MAP2K4	0.0311501	0.144546	0.382	0.314	1
MPHOSPH10	0.0311662	0.141781	0.196	0.151	1
SLC25A25	0.031343	0.13726	0.123	0.09	1
IKBKE	0.031393	0.234367	0.112	0.082	1
MRPS18A	0.0314672	0.179594	0.133	0.099	1
ATP5MC3	0.0315325	0.0316604	0.55	0.422	1
ZCWPW1	0.0315872	0.245386	0.15	0.114	1
PSMD7	0.0317871	0.0212413	0.393	0.308	1
TMX4	0.031797	-0.0838662	0.324	0.252	1
GUSB	0.0319105	0.029522	0.193	0.147	1
RGS14	0.031931	0.135336	0.147	0.108	1
NNT-AS1	0.031999	0.338034	0.1	0.071	1
SF3A3	0.0320135	0.0821045	0.211	0.162	1
GOLGA8A	0.0320504	0.161425	0.103	0.073	1
SRA1	0.0321022	-0.0327319	0.211	0.162	1
ZNF626	0.0321119	0.0170398	0.221	0.17	1
GPN2	0.0321601	0.116349	0.11	0.078	1
BLOC1S5	0.0327137	0.0880963	0.173	0.133	1
RBBP8	0.0327247	0.132562	0.118	0.085	1
SQOR	0.032827	-6.11885e-05	0.156	0.116	1
FASTK	0.0328587	-0.0224261	0.156	0.115	1
HNRNPA0	0.0329934	0.0943634	0.572	0.454	1
TRAF2	0.0330261	0.205121	0.11	0.078	1
TDP2	0.0330978	0.0292956	0.154	0.115	1
UCHL3	0.0331178	0.14812	0.201	0.157	1
TMEM38B	0.0331786	0.0440477	0.307	0.244	1
ACAT1	0.0332168	-0.0213777	0.233	0.179	1
NME6	0.0336851	0.0251608	0.11	0.077	1
UMPS	0.0338485	0.113048	0.112	0.08	1
SLC50A1	0.0340523	0.0190623	0.26	0.2	1
ARID3A	0.0342079	0.364258	0.108	0.078	1
OXNAD1	0.034344	-0.0170386	0.187	0.143	1
SETDB1	0.0343521	-0.09087	0.228	0.174	1
VPS45	0.0344837	0.251123	0.16	0.124	1
LYPLA1	0.0346083	0.138251	0.373	0.303	1
CKMT2-AS1	0.0346448	0.205803	0.1	0.071	1
SMIM15	0.0349056	0.169103	0.116	0.084	1
SCAMP3	0.0349208	0.0130047	0.171	0.129	1
SNU13	0.0351485	0.0681347	0.698	0.567	1
ARF6	0.0353011	-0.339226	0.443	0.42	1
COQ8B	0.0356264	0.0158557	0.106	0.074	1
HMGCL	0.0357655	0.263486	0.139	0.104	1
PRPF18	0.0358003	-0.0162101	0.223	0.171	1
TXN	0.0358173	0.0252132	0.248	0.192	1
SLC35B3	0.0358239	0.0258779	0.172	0.13	1
SPDYE2	0.0358264	-0.249229	0.136	0.098	1
CD302	0.0359687	0.115264	0.168	0.129	1
CIR1	0.0359747	0.0634543	0.494	0.391	1
LINC01003	0.0360904	0.0473798	0.118	0.085	1
CRTAP	0.0361259	-0.0129491	0.123	0.089	1
SHFL	0.0361697	0.0252709	0.219	0.168	1
ZNF277	0.0361717	0.149736	0.269	0.219	1
PLAC8	0.0362544	0.128811	0.821	0.746	1
NUTF2	0.0363129	0.0137838	0.196	0.149	1
ZNF484	0.0367782	0.00912157	0.1	0.07	1
S1PR1	0.0367893	0.0576876	0.156	0.117	1
COMMD5	0.0368147	0.168749	0.143	0.107	1
MTMR4	0.0368923	0.0378347	0.236	0.182	1
MYO1G	0.0370571	-0.0310503	0.311	0.238	1
RBM42	0.0370694	-0.00581316	0.189	0.144	1
PYROXD1	0.0371152	0.11262	0.192	0.149	1
RARS2	0.0371871	0.0233951	0.339	0.268	1
LEO1	0.0372232	0.196059	0.144	0.108	1
MAGEF1	0.0372545	0.183086	0.136	0.101	1
PTS	0.0373613	-0.00043337	0.379	0.3	1
DENND2D	0.0374226	0.105708	0.156	0.117	1
UCP2	0.0374912	-0.208289	0.756	0.692	1
WBP2	0.0375135	-0.108957	0.252	0.193	1
YEATS4	0.0375895	-0.124101	0.191	0.144	1
POLR2H	0.0376079	0.0854749	0.159	0.12	1
CCDC59	0.0376276	-0.120532	0.458	0.349	1
FADS3	0.0376383	0.0809242	0.179	0.135	1
LAMTOR3	0.0378065	0.0152627	0.102	0.072	1
ECI2	0.0378997	0.136945	0.183	0.141	1
SELENOT	0.037911	0.0840199	0.484	0.385	1
CCDC57	0.0380665	0.0284239	0.224	0.174	1
PABPN1	0.0381906	-0.0868302	0.358	0.28	1
UPRT	0.0387171	0.00894322	0.119	0.086	1
BEX2	0.0387384	0.0425862	0.227	0.178	1
TP53INP1	0.0387404	0.025484	0.413	0.336	1
DDIT3	0.0387754	-0.000328005	0.182	0.137	1
UBAC1	0.038915	0.0851296	0.15	0.113	1
PHB	0.038921	0.0336499	0.336	0.259	1
AGK	0.0389986	-0.0715466	0.132	0.098	1
EIF1AD	0.0390685	-0.0371724	0.109	0.077	1
XPA	0.0392007	-0.0682884	0.28	0.215	1
EI24	0.0395031	-0.014162	0.106	0.075	1
FAM118A	0.0398275	-0.573901	0.147	0.176	1
PRDX4	0.0398603	0.0944992	0.129	0.095	1
H2AFJ	0.0400254	0.228174	0.144	0.109	1
LINC01578	0.0401763	0.0604921	0.78	0.667	1
R3HDM4	0.0408098	0.0430983	0.266	0.209	1
MED12L	0.0410222	0.169268	0.154	0.118	1
ATP5MD	0.04119	0.0658045	0.572	0.458	1
TNFRSF17	0.0414316	-0.712584	0.074	0.1	1
MRPS16	0.0414419	0.030378	0.238	0.182	1
AC108879.1	0.041609	0.706894	0.256	0.229	1
TMEM68	0.041961	0.146425	0.109	0.079	1
LSM6	0.0426916	0.0298377	0.337	0.265	1
LAGE3	0.0427878	0.023554	0.166	0.126	1
METTL21A	0.0427903	0.0312935	0.314	0.248	1
ARL1	0.0428454	0.0613665	0.152	0.115	1
MAZ	0.0429295	0.0067901	0.261	0.204	1
ATP6V1B2	0.0431319	0.174108	0.111	0.082	1
CLTB	0.0431506	0.0913593	0.273	0.215	1
SNRPB2	0.0432754	-0.00830491	0.411	0.325	1
COX20	0.0436714	-0.00552254	0.323	0.254	1
VPS26C	0.0437807	0.0904296	0.226	0.178	1
C1orf52	0.0439656	-0.0809081	0.227	0.172	1
ZDHHC24	0.0442359	0.186237	0.19	0.151	1
SVIP	0.0442784	-0.594416	0.26	0.269	1
WRAP73	0.0442885	-0.022391	0.109	0.078	1
TYROBP	0.0446104	0.335604	0.138	0.104	1
BRIX1	0.0446755	-0.661633	0.191	0.214	1
C4orf48	0.0447174	0.0606977	0.208	0.162	1
EXOSC6	0.0447697	0.0159788	0.249	0.192	1
TM2D3	0.0450043	-0.10637	0.23	0.176	1
LINC01278	0.0450939	0.132953	0.149	0.115	1
MICU3	0.0453486	0.0392852	0.163	0.123	1
UBQLN2	0.0454089	-0.200923	0.107	0.075	1
TRNAU1AP	0.0454465	-0.0827049	0.207	0.16	1
CCDC191	0.0456351	0.0538932	0.26	0.208	1
DNAJC9	0.0456576	0.0852444	0.167	0.129	1
FAM207A	0.0459625	-0.0207591	0.147	0.109	1
CMTR2	0.0461996	0.206596	0.102	0.074	1
AC010149.1	0.0463264	0.0970788	0.181	0.141	1
RAD23A	0.0463741	-0.0766958	0.416	0.319	1
LY6E	0.0465308	-0.242272	0.49	0.471	1
CTSZ	0.0465338	0.0381815	0.583	0.47	1
TREML2	0.0466915	0.021906	0.12	0.088	1
COG7	0.0467286	0.364671	0.1	0.073	1
MTHFD2	0.046886	0.168931	0.114	0.085	1
ZBP1	0.0469277	-0.0217092	0.22	0.173	1
CLIC1	0.0469891	-0.165868	0.822	0.762	1
LINC01480	0.0470758	-0.905538	0.081	0.105	1
C1orf43	0.047153	-0.0449801	0.343	0.268	1
TRIT1	0.0471997	0.0967712	0.11	0.08	1
TSR2	0.0472846	-0.0569636	0.228	0.175	1
PCBP2	0.0473848	0.0593278	0.749	0.615	1
GAPT	0.0473937	0.0327887	0.484	0.395	1
IER3IP1	0.0474533	-0.00505481	0.257	0.202	1
SIKE1	0.0474805	-0.0609992	0.156	0.116	1
AC024560.5	0.0476435	0.137372	0.113	0.084	1
MT-CO1	0.0477107	-0.00127524	1	1	1
LMO4	0.0477328	-0.0370823	0.241	0.191	1
PCBD2	0.0477685	0.154493	0.207	0.163	1
TRMT112	0.0478673	-0.210506	0.577	0.538	1
SF3A1	0.0479108	-0.0760221	0.199	0.153	1
TADA3	0.0479667	-0.128164	0.249	0.19	1
TACC3	0.0481011	0.172882	0.102	0.074	1
SURF4	0.0481145	-0.098072	0.157	0.117	1
RABL3	0.0483059	0.0466018	0.183	0.143	1
FCMR	0.0483476	0.0281031	0.787	0.637	1
WDR12	0.0487555	-0.0416234	0.162	0.123	1
JUNB	0.048813	0.236509	0.874	0.888	1
NIFK	0.0490381	-0.0383316	0.27	0.21	1
BAG2	0.0491873	-0.050007	0.112	0.08	1
GTF3C6	0.049427	-0.00857384	0.268	0.215	1
TXLNA	0.0495147	0.344577	0.121	0.09	1
ABRAXAS2	0.0495233	-0.0346259	0.139	0.104	1
PYURF	0.0496332	-0.481827	0.274	0.289	1
PLGRKT	0.0497759	0.0802926	0.154	0.118	1
ISCA2	0.050018	-0.586746	0.127	0.153	1
AC131568.1	0.0500583	0.0544235	0.24	0.188	1
GALNT11	0.0502	0.072043	0.138	0.104	1
VIRMA	0.0503429	-0.0255508	0.248	0.195	1
MPHOSPH6	0.0504331	-0.117126	0.117	0.085	1
TSC22D4	0.0504562	-0.0197397	0.26	0.206	1
SERPINB9	0.0504721	-0.00654911	0.422	0.341	1
FANCM	0.0505279	0.304313	0.107	0.078	1
AC064807.1	0.0505473	0.243306	0.126	0.094	1
TWF1	0.0508024	-0.0580328	0.118	0.086	1
BACH2	0.0509951	0.482138	0.874	0.942	1
LDHA	0.0509976	-0.100337	0.439	0.34	1
CYB5A	0.0510365	-0.545454	0.246	0.263	1
IDH3B	0.0510777	-0.0223699	0.207	0.16	1
NR2C1	0.0512538	0.0157261	0.159	0.122	1
FAM98C	0.0518074	0.10724	0.11	0.08	1
DUSP12	0.0520688	-0.0525158	0.116	0.084	1
AIG1	0.0523199	0.219771	0.11	0.082	1
HIKESHI	0.0523424	-0.00646204	0.263	0.208	1
EXOSC8	0.0523615	-0.126965	0.27	0.207	1
NDUFAF7	0.0524235	-0.0938716	0.159	0.12	1
RNF181	0.0525829	0.0325942	0.276	0.221	1
MRPL41	0.052828	-0.0483182	0.26	0.206	1
TBC1D20	0.0529579	-0.00131494	0.142	0.107	1
HSF1	0.053179	0.118193	0.238	0.192	1
LAIR1	0.0531952	-0.0337804	0.249	0.196	1
NCOA1	0.0533462	0.135989	0.519	0.458	1
NAT9	0.053435	0.00202575	0.108	0.078	1
PHF20	0.0534597	0.0913	0.74	0.639	1
DCXR	0.0536049	-0.409378	0.31	0.324	1
DSN1	0.0536203	0.0360394	0.142	0.108	1
CLK3	0.0537388	0.113261	0.172	0.134	1
GPAA1	0.0538786	-0.240664	0.148	0.109	1
NRDE2	0.0540589	0.206736	0.142	0.111	1
SNAPC5	0.0542371	-0.158629	0.183	0.138	1
DUSP11	0.0544256	-0.0444105	0.193	0.15	1
CCZ1	0.0545106	-0.0726745	0.159	0.12	1
SSU72	0.0546598	-0.00833789	0.524	0.408	1
TANC2	0.0549762	0.332904	0.131	0.101	1
FBXW5	0.0550214	-0.0521085	0.224	0.175	1
MFSD11	0.0550858	0.114965	0.159	0.124	1
THOC1	0.0552092	0.123282	0.326	0.268	1
C1D	0.0556925	0.0190465	0.299	0.242	1
NONO	0.0558564	-0.0326301	0.329	0.258	1
BCL10	0.0560227	0.0303689	0.294	0.234	1
PIGP	0.0562093	0.0616183	0.182	0.143	1
VDAC3	0.0562116	-0.0411797	0.253	0.198	1
MRPS26	0.0562363	0.0648493	0.33	0.261	1
TMEM135	0.0564517	0.123232	0.22	0.178	1
DPH7	0.0566316	0.0130906	0.106	0.077	1
MRNIP	0.0566687	0.229463	0.181	0.145	1
KCNG1	0.0568961	0.129104	0.106	0.077	1
MRPL23	0.0570475	0.101874	0.172	0.135	1
HDDC3	0.0570689	0.16151	0.163	0.128	1
ADD2	0.0572638	0.205375	0.126	0.095	1
CUTC	0.0575397	-0.0119974	0.25	0.202	1
NELFCD	0.0575794	-0.141594	0.256	0.196	1
MAP3K12	0.0576035	0.00900142	0.104	0.076	1
TRMU	0.0577489	0.0377237	0.128	0.098	1
LENG1	0.0577508	-0.0652994	0.191	0.149	1
CD53	0.0578081	-0.141937	0.88	0.8	1
INTS6-AS1	0.0580356	0.00972113	0.102	0.074	1
CAPG	0.0581552	0.115486	0.374	0.306	1
UPK3BL1	0.0582745	0.0829266	0.139	0.105	1
TAZ	0.0585031	-0.0855139	0.196	0.151	1
CHMP4B	0.058658	0.035087	0.281	0.224	1
LSM10	0.0587954	-0.371525	0.467	0.435	1
IMP3	0.0589441	0.0746798	0.332	0.268	1
TMEM11	0.0589854	-0.0245476	0.116	0.085	1
H2AFY	0.059012	0.0352872	0.332	0.27	1
AMZ2	0.0590192	0.0485613	0.132	0.1	1
CBWD3	0.0591889	-0.142196	0.1	0.072	1
MGMT	0.0593428	0.181625	0.391	0.325	1
G2E3	0.0593583	0.186723	0.224	0.179	1
MDH2	0.0594016	-0.419939	0.34	0.343	1
FAM200B	0.0594429	-0.0432139	0.164	0.127	1
DEAF1	0.0596604	0.05149	0.163	0.127	1
DDX18	0.0597074	-0.0117061	0.5	0.402	1
ATG12	0.0598685	-0.108094	0.306	0.24	1
ORMDL1	0.0599786	-0.0517063	0.526	0.414	1
CDC42SE1	0.0600299	-0.00885469	0.506	0.405	1
PSMA6	0.0602053	-0.0259035	0.4	0.314	1
CALM1	0.0603827	0.0651612	0.867	0.778	1
RPP38	0.0604229	0.0557064	0.25	0.202	1
ARL6IP1	0.060481	0.0985668	0.402	0.332	1
ZNF100	0.0606493	-0.0554414	0.152	0.116	1
NDUFA3	0.0608107	0.0670327	0.422	0.341	1
CDIPT	0.0609482	0.154855	0.138	0.106	1
ZNF85	0.0611371	0.111663	0.111	0.083	1
GART	0.0612413	0.201153	0.147	0.115	1
TTC33	0.0612749	-0.151858	0.126	0.093	1
CDK2AP2	0.0612838	-0.0499757	0.21	0.164	1
ITGB2-AS1	0.0620552	0.23732	0.119	0.091	1
CCT4	0.0620825	0.00792757	0.459	0.361	1
PSMB1	0.0621462	-0.248015	0.563	0.503	1
MAP3K11	0.0621798	-0.0658347	0.107	0.078	1
CNPY2	0.0622899	-0.0535579	0.359	0.284	1
ATP2B1-AS1	0.0623148	0.0533774	0.457	0.368	1
GPALPP1	0.062328	-0.079751	0.153	0.118	1
CPNE3	0.0624889	-0.0459258	0.248	0.193	1
PARP10	0.0626515	-0.0868184	0.103	0.075	1
CD38	0.0627703	0.122672	0.209	0.166	1
TCTN1	0.0628243	-0.127464	0.17	0.131	1
MRPL58	0.0629286	0.100407	0.141	0.108	1
VPS25	0.0629294	0.0859405	0.107	0.079	1
CDIP1	0.0631791	0.107896	0.1	0.073	1
CCDC71L	0.0631977	-0.0291193	0.126	0.093	1
VPS72	0.0633169	-0.0165649	0.104	0.077	1
ZNF688	0.0636316	-0.0616481	0.146	0.111	1
ZNF296	0.0638292	0.165834	0.107	0.079	1
BCL6	0.0639452	-0.143494	0.133	0.1	1
STYX	0.0641372	0.0466619	0.143	0.109	1
IGKC	0.0650248	0.0083874	0.727	0.822	1
RRP7A	0.065091	-0.0497042	0.293	0.233	1
AL645568.1	0.0651275	0.114135	0.123	0.093	1
CHERP	0.0654507	-0.0563985	0.118	0.088	1
STX4	0.0655585	0.0485701	0.161	0.124	1
RAB4A	0.0657898	-0.00211025	0.234	0.185	1
EXOSC1	0.0658218	0.0888237	0.219	0.177	1
SPINT2	0.0659904	0.0228985	0.376	0.304	1
ARPC4	0.065998	0.0308536	0.503	0.406	1
NSMAF	0.0660144	0.01569	0.28	0.231	1
SH2D3A	0.0663265	-0.0566754	0.108	0.079	1
NDUFV2-AS1	0.0663607	0.191686	0.18	0.144	1
FAM149B1	0.0666441	0.0981195	0.111	0.084	1
SNRPG	0.0666799	0.0595614	0.534	0.431	1
NTPCR	0.0667307	0.05629	0.11	0.083	1
TMEM120B	0.0668229	0.195743	0.111	0.084	1
SMIM10L1	0.066835	-0.110464	0.188	0.146	1
RMND1	0.0668409	0.323803	0.12	0.092	1
RNF44	0.0669664	-0.0221669	0.147	0.113	1
ZNF37A	0.0670539	0.197421	0.216	0.174	1
AIMP2	0.0671619	0.0233349	0.106	0.078	1
EIF2S1	0.0674045	0.0385887	0.231	0.185	1
PEX3	0.0675904	0.148364	0.148	0.116	1
RPS6KA1	0.0676856	-0.0119163	0.192	0.151	1
CPED1	0.0677102	0.0798339	0.343	0.283	1
GNPDA2	0.068111	0.0309357	0.12	0.09	1
EIF2B1	0.0681363	-0.0250677	0.18	0.141	1
ARL2	0.068176	-0.0185071	0.222	0.177	1
ZNF124	0.0684504	0.0988588	0.176	0.139	1
TFIP11	0.0686516	-0.0271111	0.112	0.084	1
NIBAN3	0.0686942	-0.0437343	0.816	0.843	1
PRMT2	0.0687072	-0.0182337	0.387	0.313	1
PRR13	0.0688102	0.025938	0.539	0.432	1
CFAP410	0.0690042	0.0137321	0.13	0.098	1
ESD	0.069088	-0.489048	0.287	0.297	1
STK16	0.0696304	-0.0120732	0.124	0.094	1
CHCHD6	0.0696485	0.0734115	0.112	0.084	1
STX12	0.0697079	0.0675753	0.437	0.369	1
TIMM44	0.0697752	0.0284828	0.119	0.09	1
CCNC	0.0699152	-0.00915952	0.291	0.233	1
IL16	0.0700072	-0.0831486	0.392	0.31	1
SLX4IP	0.0700916	0.051053	0.2	0.16	1
IFNGR2	0.0703356	0.0807068	0.557	0.445	1
LINC01800	0.0704008	0.157128	0.124	0.095	1
SUSD3	0.0706831	0.0722385	0.187	0.15	1
MRPL44	0.0708529	-0.841155	0.137	0.156	1
SNN	0.0709375	0.0266045	0.152	0.118	1
YJU2	0.0709784	-0.0913912	0.188	0.146	1
MRPL12	0.0710099	0.057117	0.141	0.109	1
CXXC1	0.0710846	-0.123407	0.116	0.086	1
WDR46	0.0711419	-0.0865241	0.159	0.122	1
MCM7	0.0711651	-0.0755307	0.129	0.098	1
NKAP	0.0715622	-0.0333323	0.277	0.22	1
MYO1C	0.0716705	-0.0892061	0.168	0.131	1
UBE2D2	0.0717816	0.111381	0.85	0.752	1
KLHDC3	0.071921	-0.101472	0.156	0.121	1
COMMD4	0.0721568	0.114951	0.134	0.104	1
AC243960.1	0.0723447	-0.125642	0.29	0.233	1
TBC1D10A	0.0723736	-0.0491121	0.141	0.108	1
FAM162A	0.0726849	0.0778735	0.3	0.245	1
DSP	0.073181	0.0498896	0.12	0.09	1
LINC01504	0.0736469	0.0709478	0.12	0.091	1
SMARCD2	0.0740676	0.0325151	0.143	0.109	1
DDX1	0.0745493	-0.022888	0.218	0.175	1
ORAI1	0.0746097	-0.0239864	0.36	0.291	1
CWC15	0.0746406	-0.123857	0.327	0.262	1
HSD17B11	0.0747434	-0.434463	0.348	0.343	1
PTGES3	0.074805	0.0760327	0.677	0.563	1
AKR1B1	0.0749194	-0.0100735	0.206	0.163	1
AP001636.3	0.07503	0.154162	0.303	0.26	1
NSL1	0.0750657	-0.0270547	0.298	0.239	1
COMMD3	0.0753089	-0.0366137	0.308	0.247	1
JUND	0.0758196	-0.0652365	0.99	0.962	1
FAM89B	0.0760409	-0.57482	0.153	0.175	1
AZI2	0.0763942	0.151733	0.108	0.082	1
LAPTM4A	0.0764129	0.0275675	0.386	0.313	1
AC083798.2	0.0764979	-0.160053	0.133	0.101	1
SNHG12	0.0765036	-0.0106203	0.222	0.177	1
GORASP2	0.0765231	-0.0997069	0.254	0.201	1
FCHO2	0.0767035	0.324035	0.118	0.091	1
ABHD16A	0.0769126	-0.00513575	0.136	0.105	1
DHX38	0.0770479	-0.0730787	0.158	0.122	1
PPFIBP1	0.0770636	0.276238	0.12	0.093	1
CYTIP	0.0771995	0.0998894	0.638	0.555	1
AP002336.2	0.077313	0.0274223	0.18	0.144	1
SYS1	0.0773268	-0.0101171	0.157	0.122	1
CCDC107	0.0773628	-0.0258852	0.256	0.205	1
PRIMPOL	0.0773725	0.0777916	0.101	0.076	1
NSUN5	0.0774297	0.0404002	0.214	0.172	1
FXN	0.0776575	0.180546	0.118	0.09	1
GLIPR1	0.0777989	-0.106246	0.407	0.318	1
ZNF431	0.0778102	-0.0279101	0.353	0.281	1
LZIC	0.0778553	-0.126018	0.182	0.143	1
PLRG1	0.0780946	-0.00499147	0.148	0.116	1
BBIP1	0.0785982	-0.0500272	0.17	0.133	1
ALDH16A1	0.0787174	-0.111528	0.197	0.155	1
AC023509.6	0.0787348	0.258653	0.122	0.095	1
RABIF	0.0788193	0.031385	0.162	0.128	1
MCRIP1	0.0788904	-0.64501	0.232	0.241	1
MRPL13	0.0790793	0.0459168	0.199	0.16	1
ABHD17B	0.0791998	0.268403	0.266	0.223	1
CZIB	0.0792616	-0.0101371	0.151	0.118	1
DPF2	0.0793203	0.0498704	0.194	0.157	1
NETO1	0.0794408	-0.299377	0.166	0.195	1
LANCL1	0.0795702	-0.0795174	0.143	0.111	1
MITD1	0.0796641	-0.100887	0.302	0.24	1
RECQL	0.0800134	0.00703063	0.257	0.207	1
PDCD2	0.0802482	-0.183888	0.296	0.23	1
DCPS	0.0808152	0.0336893	0.196	0.156	1
CIAPIN1	0.0808856	-0.0334942	0.114	0.087	1
RBM3	0.081114	-0.0118747	0.598	0.474	1
HSPA14.1	0.0811317	-0.0600473	0.119	0.09	1
NPLOC4	0.0811769	-0.00727075	0.242	0.195	1
STN1	0.0811943	0.0747804	0.116	0.088	1
FKBP5	0.0814347	0.00657	0.443	0.475	1
NTMT1	0.0815651	-0.014587	0.141	0.109	1
TRAPPC2L	0.0818616	-0.0656967	0.206	0.164	1
SAP30L	0.0820111	-0.0226161	0.114	0.087	1
YAF2	0.0820696	0.108251	0.358	0.304	1
ATP5PO	0.0821924	-0.201334	0.65	0.587	1
SLC2A11	0.082276	0.0665853	0.123	0.094	1
AL662844.4	0.0823282	-0.00635451	0.203	0.16	1
PSMG2	0.0823773	-0.0243307	0.314	0.252	1
C12orf49	0.0824961	-0.143903	0.136	0.103	1
CFAP97	0.0825712	-0.0691053	0.237	0.188	1
ATP6V0C	0.0830435	0.0171638	0.572	0.469	1
PPCS	0.0830977	-0.0240962	0.346	0.277	1
VDAC2	0.0831646	-0.357795	0.409	0.395	1
TFAM	0.0836975	-0.0269436	0.277	0.22	1
HDDC2	0.0841048	-0.512123	0.219	0.233	1
LSM1	0.0844819	-0.130202	0.186	0.146	1
AC058791.1	0.0845006	-0.0600729	0.186	0.145	1
ESF1	0.0845983	-0.0605065	0.246	0.202	1
RAB2B	0.0846478	0.0086796	0.166	0.131	1
C2orf49	0.084887	-0.0121894	0.151	0.118	1
ZNF709	0.0849335	0.159462	0.131	0.103	1
WARS	0.0850477	-0.818199	0.08	0.101	1
VCAN	0.0851987	0.316819	0.18	0.142	1
TGDS	0.0854728	0.15252	0.116	0.089	1
FDX1	0.0859595	0.0271251	0.229	0.185	1
TMEM35B	0.0861036	0.0313058	0.159	0.126	1
MOB4	0.0862004	-0.0409141	0.319	0.253	1
HTATIP2	0.0863306	-0.113178	0.202	0.159	1
TSPAN3	0.0865123	0.0237616	0.483	0.396	1
PSENEN	0.0872111	-0.039054	0.168	0.133	1
AP3M1	0.0872411	0.229671	0.153	0.123	1
SNRNP48	0.0874963	-0.0225915	0.126	0.097	1
RBM28	0.0876217	0.0934632	0.132	0.104	1
SUPT4H1	0.0884439	0.0304709	0.264	0.214	1
IRF3	0.0887132	-0.0905015	0.332	0.267	1
RNASEH1-AS1	0.0891068	-0.0103446	0.109	0.083	1
NDUFAF6	0.0893825	-0.321144	0.57	0.54	1
SELENOO	0.0894492	-0.104609	0.238	0.19	1
AC007381.1	0.0894649	0.128947	0.13	0.102	1
NOD1	0.0894781	0.0494482	0.202	0.163	1
SNRPN	0.0895616	-0.325896	0.4	0.388	1
ECHS1	0.0897145	0.0149442	0.296	0.239	1
POLR2J	0.0899058	-0.508769	0.276	0.285	1
CHMP6	0.0900373	0.0270362	0.132	0.103	1
PTPN18	0.0903217	-0.00839827	0.247	0.2	1
SPSB3	0.0904642	-0.096138	0.298	0.238	1
MOGS	0.0905835	-0.133554	0.173	0.135	1
CEP162	0.0908103	0.337398	0.134	0.108	1
TTC32	0.0910641	-0.18995	0.111	0.083	1
TMEM223	0.0911665	-0.0331059	0.154	0.12	1
ACSM3	0.0913845	0.423973	0.16	0.132	1
ID3	0.0917823	0.280187	0.298	0.255	1
PRKAG1	0.092362	0.0110168	0.238	0.194	1
PCNX2	0.0923874	0.26873	0.179	0.149	1
PPP4C	0.0924311	-0.105058	0.33	0.263	1
NGRN	0.0927054	-0.0414657	0.237	0.188	1
CERS2	0.0934039	-0.0638561	0.126	0.097	1
MCM3	0.0939718	0.276769	0.126	0.099	1
ELOVL1	0.0944984	-0.0387211	0.119	0.091	1
INSIG1	0.0945639	-0.0919774	0.159	0.123	1
RPP30	0.0948763	0.0308218	0.193	0.156	1
SAMM50	0.0950024	0.0126567	0.187	0.15	1
MPV17	0.0950929	0.0960949	0.123	0.097	1
UBE2V2	0.0951606	-0.0412473	0.29	0.236	1
FBXL3	0.0953187	-0.134949	0.244	0.195	1
SH2B3	0.0954667	-0.0548135	0.199	0.159	1
METTL4	0.0955361	0.0822581	0.159	0.126	1
CPLANE1	0.0959273	-0.0507273	0.153	0.12	1
PSMD8	0.0961603	-0.257745	0.468	0.436	1
PPP1R9B	0.0961633	-0.0764722	0.132	0.103	1
S100A6	0.0963091	0.14354	0.696	0.591	1
LCK	0.0963912	0.0774619	0.12	0.093	1
TCEAL8	0.0965965	-0.70206	0.092	0.113	1
COPS9	0.0969928	-0.0320768	0.412	0.33	1
LSM2	0.0971603	-0.462926	0.361	0.349	1
CCNG1	0.0971974	-0.0830053	0.203	0.162	1
RWDD4	0.0979684	0.0183549	0.128	0.099	1
ABCA1	0.0980399	0.0678568	0.286	0.239	1
YRDC	0.098052	-0.11665	0.134	0.104	1
ACTR10	0.0982401	-0.0158017	0.3	0.247	1
PTPN7	0.0990358	0.097029	0.126	0.099	1
TMEM219	0.0990418	-0.485062	0.302	0.302	1
NAGPA	0.0994437	0.0970518	0.116	0.089	1
ZNF830	0.0995656	-0.0291204	0.187	0.149	1
ACTR1A	0.0997847	-0.0251704	0.137	0.107	1
PRDX1	0.10027	0.0367013	0.457	0.365	1
UBTD2	0.100763	-0.0173208	0.117	0.09	1
GMPR2	0.101117	-0.0257903	0.156	0.122	1
CCT5	0.101547	-0.0161943	0.357	0.288	1
TOR1A	0.101761	-0.1225	0.116	0.089	1
OCIAD2	0.10201	-0.454452	0.324	0.321	1
MRPS25	0.10294	-0.0807243	0.261	0.21	1
NUDCD2	0.102976	-0.0371139	0.192	0.156	1
HSCB	0.103062	0.206828	0.137	0.108	1
EIF2D	0.103087	-0.040319	0.181	0.144	1
CAPN7	0.10394	-0.0402968	0.428	0.353	1
AC138150.1	0.104065	-0.0830841	0.202	0.162	1
STMN3	0.104113	-0.603423	0.159	0.178	1
RWDD3	0.10412	-0.560852	0.201	0.217	1
PFDN6	0.104629	0.00811605	0.199	0.16	1
PSMD13	0.104866	-0.0798726	0.327	0.261	1
PAFAH1B2	0.105217	-0.0649383	0.276	0.223	1
CBX6	0.105265	-0.0379898	0.106	0.08	1
ZNF383	0.105497	0.167247	0.1	0.077	1
LINC00667	0.105588	0.0124738	0.138	0.108	1
ZMYM6	0.105842	0.0446605	0.302	0.248	1
ANXA2R	0.105894	-0.0471377	0.174	0.138	1
YIF1A	0.106074	-0.0263137	0.167	0.133	1
RBIS	0.106592	-0.302657	0.497	0.465	1
PBDC1	0.106805	0.0401382	0.146	0.116	1
SMAD5	0.106878	-0.152321	0.109	0.083	1
PUF60	0.107055	0.0331404	0.293	0.238	1
ANKRD26	0.107128	0.199283	0.134	0.107	1
IAH1	0.107129	-0.0740701	0.286	0.229	1
PAFAH1B3	0.107587	0.190944	0.103	0.08	1
TOMM22	0.107757	-0.0983331	0.298	0.238	1
FASTKD2	0.107896	-0.143322	0.162	0.127	1
TMEM256	0.107935	-0.399324	0.319	0.32	1
AC009950.1	0.108657	0.0587832	0.209	0.172	1
CCNB1IP1	0.108715	-0.119308	0.26	0.208	1
RHEX	0.109433	0.0300347	0.342	0.293	1
BORCS8	0.109694	-0.213871	0.101	0.076	1
TPGS2	0.109925	0.0330236	0.151	0.121	1
DRAM1	0.109987	-0.0998601	0.114	0.089	1
ZNF345	0.110296	0.0214252	0.111	0.086	1
CFAP298	0.110407	-0.0617965	0.197	0.159	1
ATF7	0.110434	-0.00371595	0.259	0.212	1
SYNJ2BP	0.110554	-0.191216	0.11	0.085	1
SPOCK2	0.110686	-0.405829	0.224	0.242	1
POLR3D	0.111018	-0.137013	0.113	0.087	1
AC096733.2	0.111072	0.114727	0.116	0.09	1
MRPL15	0.11148	-0.022642	0.15	0.12	1
AC006059.1	0.111486	-0.21964	0.17	0.135	1
SEC61B	0.111986	0.0430164	0.536	0.432	1
HPS1	0.112411	-0.0368599	0.29	0.236	1
CYB561D2	0.112574	0.00520361	0.176	0.142	1
AASDH	0.112593	0.0846702	0.148	0.119	1
ANAPC11	0.112632	-0.410621	0.283	0.284	1
FLII	0.11266	-0.095758	0.138	0.108	1
AC080162.1	0.112943	-0.0589845	0.114	0.089	1
M6PR	0.113284	-0.164674	0.311	0.247	1
TSSC4	0.113493	-0.110434	0.197	0.157	1
TGFB1	0.113601	0.0556565	0.571	0.49	1
MMP24OS	0.113848	0.0390918	0.286	0.238	1
BIN2	0.114046	-0.278338	0.402	0.397	1
SUPV3L1	0.114205	-0.312572	0.16	0.126	1
CTSH	0.114284	0.0141828	0.477	0.392	1
HLA-DOB	0.114371	-0.284574	0.462	0.447	1
ILK	0.114813	-0.0326533	0.223	0.182	1
YWHAB	0.114926	-0.130517	0.738	0.677	1
USP3-AS1	0.115196	-0.00610926	0.471	0.386	1
MTLN	0.115212	0.0584787	0.172	0.142	1
RAC2	0.115261	0.0595055	0.739	0.621	1
GCNT1	0.115425	0.136595	0.311	0.267	1
UQCRFS1	0.115647	-0.120268	0.43	0.339	1
ZFP90	0.11565	-0.0800896	0.139	0.109	1
POLR3GL	0.115806	-0.0205887	0.361	0.294	1
SLC25A1	0.115891	-0.0135802	0.118	0.091	1
HMGB2	0.11595	-0.0381587	0.346	0.284	1
MRPL40	0.115974	-0.0932254	0.27	0.217	1
COX7A2L	0.116039	-0.287664	0.481	0.448	1
PSMA3	0.116286	-0.0971621	0.282	0.227	1
RBBP6	0.116295	0.0353547	0.533	0.45	1
CAPNS1	0.116405	-0.102525	0.308	0.248	1
TRAF6	0.11663	-0.0878649	0.133	0.104	1
RFXANK	0.116723	-0.0444619	0.184	0.149	1
CHCHD10	0.117071	-0.143699	0.564	0.52	1
SKA2	0.117419	-0.0285064	0.113	0.089	1
PIM2	0.117644	-0.140834	0.181	0.144	1
JKAMP	0.117916	-0.00593988	0.134	0.106	1
UBXN6	0.11794	0.0734719	0.109	0.085	1
RAB5B	0.118141	-0.170204	0.133	0.104	1
BTD	0.118285	0.219644	0.182	0.15	1
GSDMD	0.119284	-0.102866	0.214	0.174	1
NDUFS3	0.119385	0.0633137	0.258	0.211	1
C1orf122	0.11959	-0.452431	0.14	0.161	1
MED7	0.119621	0.0348199	0.112	0.088	1
MRTFB	0.119838	0.223296	0.161	0.133	1
ZNF790-AS1	0.119949	-0.0461398	0.102	0.078	1
FAM204A	0.120298	-0.0561476	0.359	0.29	1
AC092652.1	0.120732	-0.0143461	0.137	0.107	1
RBMX	0.12136	-0.0617645	0.634	0.523	1
TMEM179B	0.121549	-0.0266165	0.316	0.26	1
TPD52L2	0.121642	-0.306003	0.146	0.114	1
NMT1	0.122005	-0.0939061	0.28	0.227	1
GPX7	0.122087	-0.020029	0.109	0.085	1
MRPL2	0.122335	0.0628277	0.122	0.098	1
PRPF19	0.122646	-0.0631886	0.101	0.077	1
ZC2HC1A	0.122925	0.0264284	0.112	0.088	1
SSRP1	0.122998	-0.0583983	0.14	0.112	1
TMEM248	0.123446	-0.0770717	0.347	0.282	1
HSPE1	0.123643	0.163966	0.501	0.432	1
UCKL1	0.123726	-0.175884	0.149	0.117	1
YBEY	0.123743	-0.716138	0.123	0.139	1
RBBP4	0.123993	-0.0839921	0.388	0.314	1
PDCD6	0.124317	0.0197856	0.472	0.382	1
UTP23	0.124524	-0.0834935	0.226	0.182	1
SPCS1	0.124568	-0.180392	0.588	0.536	1
CPSF2	0.12459	0.0905419	0.127	0.101	1
LTO1	0.124647	-0.0051439	0.109	0.085	1
ZFP14	0.124862	-0.0163164	0.196	0.161	1
SGF29	0.124889	-0.16806	0.15	0.118	1
CEBPZOS	0.124889	-0.0587814	0.274	0.221	1
FKBP8	0.125052	-0.028998	0.414	0.339	1
TSPAN31	0.125075	-0.00232595	0.11	0.086	1
EIF1AX	0.125715	0.00829724	0.671	0.557	1
C15orf61	0.126229	-0.112791	0.116	0.09	1
HACD3	0.126377	0.252328	0.146	0.119	1
RYK	0.126856	-0.019254	0.436	0.359	1
AKAP7	0.127289	0.0390162	0.181	0.148	1
NSD3	0.127473	0.0889081	0.757	0.668	1
SLC17A5	0.128149	0.0122001	0.142	0.114	1
FAM177B	0.128341	-0.607329	0.247	0.256	1
VPS16	0.128626	0.188299	0.104	0.083	1
C12orf65	0.128828	0.0484894	0.232	0.194	1
PRR7	0.129128	-0.0242034	0.146	0.116	1
CCDC174	0.129227	0.0132217	0.224	0.183	1
MAN1B1	0.129645	0.105573	0.116	0.092	1
ABHD12	0.129672	0.0856309	0.116	0.091	1
MLF2	0.129725	-0.126604	0.243	0.196	1
TARSL2	0.129793	0.133834	0.281	0.239	1
DAP3	0.129882	0.083715	0.293	0.248	1
UQCC2	0.129948	0.124535	0.173	0.143	1
TCF25	0.130558	0.0168682	0.664	0.561	1
RPF2	0.131585	0.0128266	0.171	0.141	1
GRINA	0.131872	0.0822786	0.127	0.101	1
ETFB	0.13203	-0.370407	0.303	0.306	1
EID1	0.132979	-0.252217	0.522	0.492	1
DAZAP2	0.133143	-0.0246317	0.653	0.54	1
MMD	0.13326	-0.0817044	0.136	0.106	1
MBD3	0.13332	-0.072273	0.122	0.097	1
CDC26	0.133593	-0.0586661	0.264	0.219	1
USE1	0.133663	-0.600741	0.228	0.233	1
TSTA3	0.133784	-0.0983163	0.183	0.147	1
GYG1	0.133848	0.0505393	0.102	0.08	1
PNPLA7	0.134008	0.157014	0.146	0.12	1
TBCA	0.134359	-0.14782	0.662	0.611	1
YPEL3	0.135069	-0.211404	0.516	0.482	1
CDK10	0.135178	-0.0367649	0.101	0.078	1
ABHD14B	0.135195	-0.0947997	0.226	0.182	1
SMIM29	0.13527	0.028109	0.147	0.118	1
MMAB	0.136913	-0.680755	0.092	0.109	1
DNAJB2	0.137239	-0.0893019	0.161	0.13	1
ATP5MPL	0.137608	-0.255494	0.527	0.482	1
ZNF836	0.13771	0.0946116	0.118	0.094	1
SPIB	0.138581	0.0136713	0.518	0.43	1
ROMO1	0.138597	0.00801136	0.263	0.217	1
COA5	0.138971	-0.117006	0.164	0.132	1
LY86	0.139028	0.084467	0.679	0.573	1
UBE2I	0.139286	-0.00315872	0.598	0.486	1
TUBA4A	0.139515	-0.0863583	0.428	0.345	1
VTA1	0.139638	-0.0481198	0.242	0.202	1
TMEM222	0.13965	-0.168051	0.178	0.142	1
TRAPPC13	0.139851	-0.0237194	0.121	0.097	1
SERPINI1	0.140036	-0.0614699	0.104	0.082	1
INO80E	0.140404	-0.00244872	0.129	0.103	1
BORCS6	0.140816	0.0176493	0.119	0.095	1
VIM	0.141465	0.0675324	0.793	0.693	1
IRAK1	0.142137	-0.213598	0.173	0.137	1
POLE3	0.142292	-0.197375	0.172	0.137	1
AC011603.2	0.142357	-0.112384	0.149	0.119	1
DNTTIP1	0.142546	-0.00741513	0.12	0.097	1
EIF1B	0.142708	-0.0652684	0.559	0.447	1
SLC25A38	0.142983	-0.0380262	0.178	0.146	1
LAMTOR2	0.143194	-0.0424221	0.288	0.237	1
SLC3A2	0.144019	-0.160768	0.226	0.181	1
EEF1E1	0.144201	-0.159625	0.177	0.142	1
CCL28	0.144206	-0.054613	0.156	0.124	1
COX5B	0.144439	-0.12991	0.636	0.585	1
LCMT1	0.145197	-0.1775	0.157	0.126	1
SRP19	0.145382	-0.0421363	0.387	0.317	1
HOPX	0.145895	-0.669519	0.118	0.135	1
PGM2L1	0.146326	0.0450489	0.121	0.097	1
HLA-DMB	0.147416	0.0413343	0.764	0.671	1
SLC24A1	0.147443	-0.0342816	0.151	0.122	1
CLTA	0.148183	0.0285167	0.5	0.413	1
NIFK-AS1	0.148312	0.0617287	0.114	0.091	1
OGFRL1	0.148579	-0.092582	0.413	0.336	1
CD2BP2	0.148783	-0.049233	0.196	0.161	1
ZNF302	0.149165	-0.0681907	0.26	0.214	1
MTRF1L	0.150057	-0.186228	0.111	0.087	1
DPM2	0.150331	-0.0915561	0.143	0.115	1
LAMTOR1	0.150359	-0.281933	0.504	0.459	1
SNUPN	0.150431	-0.0473542	0.107	0.084	1
SH3BGRL	0.150595	0.0127685	0.777	0.679	1
TMEM126B	0.150946	-0.474341	0.132	0.151	1
AC092652.2	0.150952	-0.0478247	0.149	0.12	1
ZSCAN18	0.151001	-0.120719	0.189	0.151	1
ZMAT2	0.15106	-0.147863	0.248	0.201	1
ORMDL2	0.151198	-0.0947772	0.14	0.113	1
EIPR1	0.151517	0.0863357	0.183	0.155	1
C2orf81	0.151738	-0.538829	0.096	0.113	1
GSTCD	0.151772	0.26375	0.1	0.08	1
MIEN1	0.152742	-0.47131	0.253	0.256	1
CD44	0.153231	0.0960858	0.737	0.661	1
TNFRSF14	0.153312	-0.233819	0.412	0.402	1
MRPS34	0.153342	-0.024642	0.359	0.296	1
CIAO1	0.153635	-0.0759026	0.277	0.233	1
ASCC2	0.154283	-0.0662148	0.231	0.19	1
SCPEP1	0.154945	-0.135769	0.394	0.327	1
ECH1	0.155406	-0.0513279	0.414	0.338	1
TXNDC5	0.156689	-0.411867	0.314	0.314	1
DMAC1	0.156852	-0.0599109	0.26	0.216	1
PCAT1	0.15691	0.565183	0.153	0.132	1
MED10	0.156912	-0.398708	0.384	0.364	1
NME4	0.157157	-0.0881535	0.15	0.121	1
GSK3A	0.157235	-0.102592	0.153	0.123	1
CRY1	0.158134	0.0294133	0.249	0.209	1
IFI35	0.158295	-0.114674	0.129	0.103	1
IGHG2	0.158766	0.191921	0.15	0.126	1
MNDA	0.158817	0.0716928	0.186	0.157	1
PSMB6	0.159296	-0.0396228	0.39	0.315	1
SEC61G	0.159846	-0.0674857	0.403	0.328	1
CREB3L2	0.159928	0.0411715	0.223	0.188	1
MFF	0.16032	-0.0607387	0.371	0.306	1
LEPROT	0.160495	-0.172709	0.108	0.085	1
METTL3	0.160631	-0.134736	0.14	0.112	1
WTAP	0.161931	0.00418785	0.571	0.481	1
MRPL46	0.162034	-0.00859938	0.117	0.093	1
ACAP1	0.162241	-0.272814	0.547	0.496	1
ZNF787	0.162663	-0.0933221	0.211	0.175	1
NDUFS2	0.162695	-0.107455	0.25	0.205	1
CA5B	0.162879	0.0544471	0.357	0.302	1
S100A8	0.163471	0.0333743	0.452	0.369	1
FLAD1	0.163567	0.0029018	0.11	0.088	1
ANAPC13	0.164011	0.100049	0.12	0.098	1
MRPS21	0.164021	-0.0181211	0.514	0.414	1
ZFP62	0.164451	-0.0302164	0.101	0.08	1
HMG20B	0.164902	0.0395566	0.106	0.085	1
RBMX2	0.164906	-0.0912847	0.134	0.108	1
BRCC3	0.165299	-0.0408798	0.138	0.113	1
PEX16	0.165364	-0.0432878	0.236	0.196	1
TRAPPC2	0.165649	-0.193322	0.213	0.175	1
ADRM1	0.165656	0.0168941	0.282	0.235	1
ING4	0.166477	-0.102443	0.256	0.211	1
NSFL1C	0.166636	-0.123965	0.239	0.195	1
TIMMDC1	0.166985	-0.0359311	0.214	0.177	1
ZNF559	0.167499	0.0193411	0.106	0.084	1
PGAM1	0.167574	0.0236292	0.252	0.211	1
DECR1	0.167668	0.00304361	0.519	0.441	1
TCTN3	0.167927	-0.592703	0.129	0.145	1
ISY1	0.168509	-0.12735	0.202	0.167	1
CHPT1	0.16856	-0.238575	0.577	0.552	1
MRPL51	0.168773	-0.0565451	0.339	0.284	1
NDUFA8	0.168822	-0.204705	0.167	0.135	1
C12orf45	0.169038	-0.580792	0.147	0.161	1
RAD51C	0.169135	-0.0941744	0.12	0.097	1
NDUFV1	0.169196	-0.0847081	0.327	0.269	1
DDX19B	0.169545	-0.112749	0.184	0.15	1
C11orf58	0.170515	-0.16585	0.674	0.615	1
CCZ1B	0.170816	-0.54972	0.141	0.157	1
MAP9	0.171049	-0.0556891	0.128	0.104	1
AP1S2	0.171152	-0.0815681	0.371	0.305	1
FBXL12	0.171533	-0.202177	0.108	0.085	1
REX1BD	0.171555	-0.00331448	0.36	0.299	1
LTV1	0.171971	-0.139375	0.167	0.136	1
CEBPB	0.172343	0.00524475	0.272	0.232	1
PMPCA	0.172587	-0.0468365	0.133	0.108	1
CCDC85B	0.172654	-0.0253679	0.433	0.353	1
COPS8	0.172692	-0.0840281	0.271	0.223	1
CRIPT	0.173025	-0.138144	0.196	0.161	1
EGLN2	0.17311	-0.173956	0.303	0.245	1
ZNF701	0.173828	-0.00649129	0.111	0.089	1
HHEX	0.174491	-0.127137	0.39	0.318	1
SUMO3	0.174535	-0.109089	0.249	0.204	1
SGPL1	0.175067	-0.118037	0.112	0.09	1
UNC50	0.175127	-0.0671285	0.128	0.103	1
TMEM134	0.175607	-0.354471	0.331	0.328	1
GSTK1	0.176144	-0.0773365	0.408	0.334	1
MRPL34	0.176286	-0.0358892	0.312	0.258	1
NT5C3A	0.176404	0.0298391	0.508	0.427	1
SMS	0.176558	0.036483	0.213	0.179	1
PEX2	0.176954	-0.176646	0.209	0.168	1
WDR83OS	0.177066	-0.282951	0.471	0.427	1
SCN3A	0.177779	-0.231482	0.187	0.208	1
FAM133B	0.178287	-0.0177241	0.5	0.422	1
EMC6	0.178399	-0.0915109	0.193	0.161	1
MT-ND6	0.178868	-0.31522	0.396	0.382	1
NDUFAF4	0.178875	-0.180783	0.184	0.15	1
ABTB1	0.179019	-0.138867	0.202	0.165	1
EAF2	0.179319	0.0236422	0.608	0.523	1
CLN5	0.179553	-0.144059	0.224	0.185	1
LYRM4	0.179843	0.0719391	0.183	0.153	1
TRIM52-AS1	0.180587	-0.313291	0.14	0.112	1
PDLIM1	0.180786	-0.00917937	0.628	0.504	1
PRCD	0.18081	-0.503107	0.089	0.105	1
SNHG3	0.180868	-0.465365	0.271	0.271	1
ADPRM	0.181295	-0.68752	0.104	0.118	1
YDJC	0.18134	-0.580588	0.17	0.181	1
TPRKB	0.181743	-0.113047	0.223	0.187	1
C18orf32	0.181863	-0.323384	0.363	0.351	1
ZNF862	0.182643	-0.144205	0.166	0.134	1
WBP4	0.182749	-0.0523067	0.137	0.113	1
APOBEC3C	0.183078	-0.0412434	0.298	0.25	1
CFAP20	0.184377	-0.0724167	0.119	0.097	1
POMP	0.18474	-0.268374	0.562	0.504	1
CMC4	0.185259	-0.682483	0.087	0.102	1
RNPS1	0.185379	-0.0427006	0.44	0.365	1
RSL1D1	0.185424	-0.0134221	0.479	0.408	1
UBR5-AS1	0.186424	-0.101835	0.227	0.189	1
MYC	0.186567	0.082025	0.24	0.206	1
VDAC1	0.187051	-0.079177	0.317	0.261	1
COX7A2	0.187245	-0.142361	0.683	0.603	1
RBM8A	0.187448	-0.0139066	0.472	0.389	1
CCT7	0.187526	-0.318726	0.357	0.348	1
PRDX6	0.188084	-0.406739	0.393	0.372	1
CMPK1	0.188733	-0.141938	0.437	0.355	1
SDHD	0.18886	-0.329238	0.256	0.267	1
PAXIP1-AS1	0.188895	-0.61643	0.086	0.101	1
IRF7	0.188965	-0.0921683	0.211	0.177	1
PCED1B-AS1	0.189492	-0.0340554	0.437	0.363	1
HLA-A	0.190197	-0.0391787	0.974	0.96	1
ATP5IF1	0.190855	-0.156939	0.574	0.526	1
TBPL1	0.191184	-0.0555212	0.229	0.193	1
MRPL19	0.191312	-0.0789026	0.177	0.147	1
LTBP3	0.191609	-0.00206223	0.146	0.121	1
ACTB	0.191868	0.0447004	0.991	0.977	1
UFSP2	0.192174	-0.0871706	0.136	0.111	1
AC011476.3	0.192271	-0.132388	0.133	0.109	1
CTDSP1	0.192534	-0.0978829	0.272	0.224	1
OGFR	0.192666	-0.024419	0.252	0.212	1
STK11	0.193032	-0.289589	0.126	0.101	1
SHMT2	0.193338	-0.130608	0.236	0.195	1
SSBP4	0.193538	-0.427196	0.306	0.299	1
RSL24D1	0.193707	-0.217492	0.581	0.526	1
ATP6V0B	0.195943	0.036	0.422	0.357	1
TTF1	0.19597	-0.136576	0.227	0.189	1
NDUFS8	0.196073	-0.112694	0.26	0.216	1
PRPS2	0.196178	0.0450017	0.136	0.113	1
SLC16A1-AS1	0.196462	0.364169	0.122	0.104	1
NDUFA5	0.197023	-0.363243	0.324	0.32	1
DERL2	0.197148	-0.0807057	0.176	0.146	1
ZNF235	0.197332	0.190227	0.167	0.143	1
URM1	0.19751	-0.536307	0.204	0.212	1
LSM5	0.197942	-0.323177	0.344	0.338	1
TMEM165	0.198285	-0.0557037	0.434	0.356	1
GTF2H2	0.199328	-0.075227	0.15	0.123	1
CDKN2AIPNL	0.199453	-0.180753	0.131	0.106	1
MOCS2	0.199636	-0.165505	0.1	0.079	1
TRAPPC1	0.200767	-0.197291	0.507	0.464	1
WDR34	0.201317	-0.218403	0.121	0.098	1
BRK1	0.201571	-0.23079	0.55	0.486	1
LEPROTL1	0.201763	-0.0974709	0.186	0.156	1
MYL6B	0.202962	0.0466629	0.11	0.09	1
HSD17B10	0.203758	-0.164186	0.231	0.189	1
SERINC5	0.204102	0.0403021	0.173	0.147	1
DDOST	0.204332	-0.0689846	0.311	0.26	1
DAD1	0.204874	0.00443126	0.516	0.425	1
ZFPM1	0.205077	-0.195473	0.138	0.113	1
MRPL36	0.205096	-0.193633	0.157	0.128	1
LRRC47	0.206308	-0.110535	0.11	0.089	1
TXNDC17	0.206811	0.0624594	0.176	0.148	1
MCUR1	0.20715	-0.185304	0.124	0.101	1
TMED10	0.207747	-0.490636	0.329	0.314	1
MRPL45	0.207996	-0.0513447	0.119	0.098	1
ANKRD46	0.208144	0.0695806	0.101	0.083	1
C17orf100	0.20883	0.107531	0.102	0.084	1
YIPF5	0.208925	-0.142797	0.12	0.098	1
ATP1B3	0.209832	-0.0670177	0.348	0.295	1
STK17B	0.210661	0.0502568	0.917	0.868	1
PSMD3	0.210781	-0.27146	0.198	0.162	1
RDH14	0.21084	-0.196023	0.176	0.145	1
DBP	0.21112	-0.0163888	0.144	0.12	1
AP2M1	0.211503	-0.119309	0.391	0.321	1
RPF1	0.212169	-0.137588	0.24	0.201	1
MPDU1	0.212228	-0.0978815	0.107	0.086	1
EIF1B-AS1	0.212249	0.190176	0.133	0.112	1
MCRIP2	0.212513	-0.00444827	0.106	0.086	1
TNFSF12	0.213086	0.00836175	0.16	0.134	1
LINC02397	0.214004	-0.208555	0.589	0.549	1
NAP1L4	0.214503	-0.0173196	0.474	0.394	1
POLR3K	0.215105	0.00857695	0.164	0.137	1
CASP4	0.215519	-0.276995	0.424	0.396	1
THOC7	0.215697	-0.0412071	0.303	0.252	1
PRELID1	0.216026	-0.260978	0.479	0.445	1
TAF10	0.216869	-0.0816241	0.424	0.344	1
NDUFB4	0.217121	-0.0643201	0.503	0.409	1
RFX1	0.217167	-0.12206	0.148	0.121	1
SLIRP	0.217614	-0.0445479	0.399	0.326	1
NCBP2	0.217732	-0.0753719	0.277	0.232	1
S100A9	0.217829	-0.187965	0.542	0.483	1
CEP68	0.218188	-0.00289879	0.161	0.135	1
AC007569.1	0.218565	-0.00847944	0.162	0.137	1
AKR7A2	0.218708	-0.117987	0.227	0.189	1
PPP1CA	0.219004	0.0196055	0.562	0.459	1
MRPL9	0.219423	-0.135364	0.202	0.165	1
NDUFS7	0.219649	-0.0704529	0.334	0.28	1
ALOX5AP	0.220392	0.0418643	0.354	0.305	1
TMEM203	0.220705	-0.0788347	0.213	0.178	1
RP9	0.221227	-0.276354	0.284	0.234	1
TYW5	0.222336	-0.0438401	0.111	0.091	1
SH3BP2	0.222411	-0.0946448	0.2	0.167	1
LINC00476	0.222826	-0.440627	0.144	0.159	1
SULF2	0.223019	-0.601859	0.139	0.149	1
FBXO25	0.223029	-0.111095	0.143	0.119	1
TMEM238	0.223059	-0.47142	0.124	0.138	1
ENO1	0.225057	-0.0158409	0.562	0.472	1
SCML1	0.225445	-0.141233	0.118	0.097	1
SIPA1	0.226422	-0.0599755	0.387	0.322	1
NT5E	0.226534	-0.0369099	0.217	0.183	1
C1orf162	0.227509	-0.280287	0.466	0.429	1
RING1	0.228191	-0.154567	0.129	0.106	1
MRPS7	0.228897	-0.503062	0.189	0.197	1
AC009505.1	0.229705	0.0395991	0.181	0.155	1
COPRS	0.229941	-0.622052	0.128	0.138	1
REPIN1	0.230232	-0.245557	0.159	0.131	1
DUS3L	0.230768	-0.228623	0.12	0.098	1
CORO1A	0.230945	-0.0777821	0.869	0.793	1
PSMB2	0.231003	-0.049956	0.294	0.249	1
P2RY10	0.231178	-0.0306004	0.449	0.367	1
C15orf40	0.231322	-0.0513813	0.189	0.159	1
E2F4	0.231637	-0.0239441	0.116	0.095	1
EBP	0.231684	-0.185382	0.143	0.118	1
GTF2A2	0.233338	-0.0261097	0.369	0.31	1
AC012368.1	0.2335	-0.110777	0.143	0.119	1
TMUB2	0.233668	-0.131779	0.144	0.12	1
POLE4	0.23444	-0.28056	0.341	0.336	1
TBC1D32	0.234527	0.0792185	0.189	0.164	1
AC068724.3	0.234551	-0.161651	0.287	0.239	1
INSIG2	0.234725	-0.159543	0.131	0.108	1
THYN1	0.234735	-0.0414636	0.144	0.121	1
EBPL	0.23497	-0.521671	0.164	0.175	1
AC022217.3	0.235227	-0.185411	0.337	0.285	1
ELOB	0.236028	-0.0930207	0.647	0.575	1
TIMM9	0.23674	-0.205818	0.239	0.198	1
TCEAL4	0.237183	-0.493238	0.098	0.112	1
TMEM192	0.237584	-0.190395	0.2	0.166	1
ARHGAP32	0.237891	-0.177301	0.269	0.285	1
PPP1R35	0.238101	-0.122988	0.228	0.19	1
HINT2	0.238411	-0.160372	0.179	0.15	1
BLOC1S2	0.238937	-0.0473371	0.493	0.409	1
PSMD4	0.23907	-0.0836102	0.414	0.341	1
STMP1	0.239617	-0.0499468	0.344	0.293	1
NTAN1	0.239787	-0.130064	0.17	0.142	1
LYL1	0.240003	-0.280486	0.432	0.4	1
ATIC	0.240194	-0.143424	0.182	0.153	1
ADH5	0.240478	-0.0680173	0.26	0.221	1
ATP6V0E1	0.241229	0.0535217	0.759	0.649	1
HPF1	0.241683	0.0776999	0.107	0.089	1
MGST3	0.243003	-0.0356062	0.321	0.267	1
MTHFD2L	0.243047	0.0576576	0.156	0.132	1
BSG	0.243402	-0.130149	0.283	0.235	1
IDH2	0.243797	-0.101864	0.189	0.16	1
RPA2	0.243946	-0.14669	0.368	0.302	1
PCBP1	0.243988	-0.00173939	0.574	0.475	1
HMGN2	0.244028	-0.180558	0.773	0.682	1
UTP3	0.244513	-0.123371	0.188	0.157	1
CHMP5	0.244736	-0.44403	0.211	0.22	1
INO80C	0.244765	-0.107331	0.116	0.095	1
CEACAM21	0.244778	-0.0541794	0.217	0.186	1
C12orf75	0.24512	-0.509915	0.129	0.143	1
CPQ	0.245488	0.160401	0.189	0.164	1
SNHG30	0.245689	-0.190135	0.133	0.109	1
SF3B5	0.246038	-0.232381	0.524	0.473	1
HRAS	0.246489	-0.170427	0.123	0.102	1
DPH5	0.24678	-0.125248	0.201	0.168	1
AARSD1	0.248155	-0.201075	0.16	0.132	1
NUDT16L1	0.248226	-0.430528	0.197	0.205	1
ZC4H2	0.248689	0.260898	0.114	0.098	1
DDRGK1	0.249848	-0.111979	0.181	0.153	1
APPL1	0.250513	0.0529154	0.513	0.456	1
SDHAF1	0.251456	-0.0464416	0.147	0.123	1
SNHG16	0.252411	-0.150085	0.221	0.185	1
SDR39U1	0.253105	-0.277378	0.108	0.088	1
EIF6	0.253951	-0.11316	0.334	0.28	1
DPP7	0.254222	-0.409971	0.342	0.32	1
CSK	0.254318	-0.0563081	0.546	0.432	1
NDUFA9	0.25445	-0.0740186	0.25	0.212	1
TIMM8B	0.255398	-0.101246	0.219	0.188	1
HIBADH	0.25713	0.164561	0.173	0.151	1
GON7	0.25729	-0.0795833	0.121	0.101	1
CCS	0.257469	-0.164746	0.324	0.268	1
ZNF428	0.25871	-0.464708	0.192	0.198	1
ZDHHC12	0.258815	-0.0869458	0.15	0.128	1
PSMC3	0.259717	-0.21063	0.192	0.161	1
GOLPH3L	0.260209	0.0660671	0.13	0.111	1
AC114760.2	0.260396	-0.0791301	0.323	0.278	1
PFKP	0.260398	-0.545535	0.166	0.175	1
DPY30	0.260828	0.00209221	0.283	0.245	1
PIGC	0.260948	-0.00347275	0.156	0.133	1
KXD1	0.26153	-0.0710854	0.15	0.127	1
PMF1	0.261573	-0.501975	0.279	0.27	1
PLAAT4	0.262058	-0.209147	0.201	0.167	1
PSMA1	0.262154	-0.0261083	0.413	0.348	1
PDCD5	0.262507	-0.0698555	0.304	0.258	1
LIX1	0.262931	-0.10604	0.166	0.139	1
UQCR11	0.262961	0.0273867	0.642	0.529	1
ARL2BP	0.263031	-0.118608	0.204	0.173	1
ANTKMT	0.26364	-0.0797737	0.249	0.21	1
SREK1IP1	0.266087	-0.126533	0.274	0.234	1
H2AFX	0.266443	-0.333269	0.114	0.093	1
FKBP1A	0.266541	-0.383411	0.363	0.34	1
GOLGA7	0.266741	-0.0606382	0.148	0.124	1
TRMT10B	0.268145	-0.170888	0.196	0.165	1
CHCHD5	0.268609	-0.0417239	0.181	0.156	1
G6PD	0.268642	-0.275939	0.102	0.084	1
NDUFB2	0.269699	0.0361413	0.564	0.462	1
CGGBP1	0.270021	-0.0947816	0.47	0.386	1
CCDC12	0.270101	-0.04907	0.528	0.442	1
ZNF880	0.270688	-0.229794	0.152	0.126	1
GFM1	0.27166	-0.0536239	0.139	0.117	1
NGDN	0.2717	-0.23915	0.239	0.197	1
QARS	0.272385	-0.0996781	0.188	0.158	1
AKR1A1	0.27249	-0.103881	0.301	0.258	1
DRAP1	0.273814	-0.121397	0.453	0.366	1
LSP1	0.273839	-0.0129747	0.608	0.504	1
LYPLA2	0.274224	0.0399772	0.116	0.098	1
TMEM42	0.274513	-0.179478	0.104	0.086	1
EIF4A2	0.274841	0.0178318	0.818	0.735	1
RGL2	0.275013	-0.206029	0.109	0.089	1
TIMM13	0.275016	-0.165544	0.222	0.19	1
MRPS24	0.276475	-0.405083	0.349	0.326	1
POLR2K	0.276755	-0.0778448	0.31	0.264	1
ATP6V1F	0.277255	-0.0381844	0.459	0.382	1
ATP5F1C	0.277844	-0.0487376	0.451	0.372	1
MRPL48	0.277881	-0.113138	0.144	0.122	1
AC005480.1	0.278041	-0.161531	0.126	0.105	1
REEP5	0.278772	-0.0344558	0.476	0.396	1
CHCHD7	0.279327	-0.126207	0.267	0.225	1
CIAO2B	0.279659	-0.0622652	0.45	0.376	1
KLF3	0.279922	-0.178474	0.377	0.317	1
ODC1	0.281422	-0.0425216	0.564	0.487	1
NOC2L	0.281997	-0.149176	0.199	0.17	1
CHD3	0.282222	-0.177817	0.13	0.108	1
HDHD5	0.282437	-0.0942932	0.11	0.092	1
RASGRP2	0.283131	-0.201329	0.629	0.547	1
GABPB1	0.283598	-0.039413	0.297	0.26	1
MIA2	0.283706	-0.17963	0.387	0.32	1
FILIP1L	0.285003	-0.0720289	0.277	0.237	1
SON	0.285453	0.00271095	0.851	0.745	1
AL513188.1	0.286312	-0.745919	0.091	0.102	1
DPM1	0.287252	-0.135456	0.233	0.197	1
CENPM	0.288089	-0.1124	0.124	0.104	1
MIIP	0.288981	-0.211423	0.143	0.12	1
UBC	0.289155	0.100965	0.972	0.964	1
ANKRD49	0.289613	-0.137246	0.268	0.224	1
ATP5PD	0.289732	-0.00726564	0.419	0.345	1
SEC11A	0.289844	-0.202446	0.557	0.494	1
GPN3	0.289934	0.140862	0.11	0.094	1
ZNF75A	0.291351	-0.160311	0.224	0.189	1
ZNF224	0.291493	-0.107709	0.166	0.142	1
CHURC1	0.291513	-0.0667585	0.566	0.471	1
TPI1	0.293064	-0.0670317	0.442	0.364	1
ARL6IP5	0.293381	0.0206788	0.634	0.527	1
ZNF121	0.293573	-0.143724	0.169	0.141	1
UBE2F	0.294412	-0.160565	0.207	0.175	1
AC097376.3	0.295075	-0.10802	0.227	0.197	1
C1orf35	0.295188	-0.208897	0.158	0.133	1
BTLA	0.295706	0.0414617	0.573	0.511	1
SECISBP2	0.295828	-0.0499346	0.63	0.539	1
TCOF1	0.296408	0.00571804	0.522	0.438	1
PET100	0.296423	-0.354144	0.44	0.398	1
FAAP20	0.296433	-0.0992714	0.311	0.264	1
AL139246.5	0.29693	-0.532588	0.1	0.111	1
FCGRT	0.296994	-0.0506749	0.182	0.156	1
MFSD12	0.297283	-0.190397	0.121	0.102	1
ARMC10	0.29812	-0.0990466	0.158	0.135	1
PFDN1	0.298478	-0.271403	0.287	0.286	1
POGK	0.299267	-0.182487	0.101	0.085	1
C14orf119	0.299494	-0.021779	0.174	0.152	1
DHRS4L2	0.299691	-0.226304	0.119	0.1	1
LIX1L	0.299812	-0.0456534	0.107	0.09	1
SOD1	0.300099	-0.0833134	0.602	0.55	1
ICAM2	0.300239	-0.111744	0.28	0.237	1
PDHB	0.302146	-0.215791	0.193	0.164	1
KDELR1	0.302632	-0.510833	0.183	0.189	1
LYRM1	0.304092	-0.183343	0.196	0.166	1
EIF3J-DT	0.304795	-0.00902763	0.104	0.088	1
MRPL16	0.305185	-0.102211	0.204	0.175	1
PEX11B	0.306239	-0.208385	0.107	0.089	1
FIBP	0.307041	-0.411161	0.246	0.241	1
CALM3	0.308984	-0.116528	0.336	0.282	1
ZNF585A	0.30901	-0.0597309	0.177	0.151	1
COMMD9	0.309177	-0.209111	0.18	0.151	1
SMIM30	0.309338	0.0156824	0.121	0.104	1
C9orf78	0.309716	-0.119945	0.374	0.312	1
PARP1	0.309726	-0.00722592	0.599	0.499	1
SF3B4	0.31031	-0.21015	0.107	0.089	1
PRKCSH	0.311048	-0.581193	0.214	0.216	1
TMEM230	0.311417	-0.221888	0.456	0.413	1
MRPL38	0.31144	-0.204965	0.199	0.168	1
ANXA11	0.311886	-0.104649	0.448	0.373	1
BABAM1	0.311923	-0.172119	0.242	0.207	1
USF2	0.313457	-0.270222	0.364	0.345	1
SEC62	0.313498	-0.116947	0.874	0.798	1
PSMB4	0.313758	-0.0820083	0.382	0.318	1
MAGOH	0.31417	-0.0741236	0.391	0.332	1
PSMC2	0.315219	-0.133138	0.154	0.131	1
PRPS1	0.315335	-0.137076	0.169	0.145	1
CXXC5	0.31613	-0.00035375	0.586	0.481	1
EBNA1BP2	0.316353	-0.00369597	0.13	0.113	1
ZNF138	0.316786	-0.221393	0.228	0.193	1
NOL7	0.320208	-0.0692181	0.513	0.432	1
NDUFS5	0.32087	0.000760389	0.442	0.381	1
SRSF9	0.321083	-0.0595427	0.533	0.444	1
SIGIRR	0.321153	-0.0736313	0.194	0.17	1
CD86	0.321957	0.0874639	0.188	0.164	1
ZNF420	0.322147	0.0149519	0.123	0.106	1
GRK2	0.322947	-0.220731	0.37	0.305	1
ATP5F1A	0.323227	-0.0809743	0.453	0.381	1
PWWP3A	0.323477	-0.313415	0.11	0.092	1
NEDD8	0.323752	-0.189971	0.588	0.525	1
FBL	0.324368	-0.347511	0.418	0.38	1
AC008937.2	0.324425	-0.217904	0.296	0.249	1
PEX6	0.324868	-0.355998	0.139	0.15	1
CCR7	0.325533	-0.127228	0.399	0.345	1
POLR2I	0.325984	-0.347921	0.232	0.237	1
CYB561A3	0.326538	-0.223362	0.529	0.475	1
RMND5B	0.32781	-0.168777	0.176	0.15	1
UFC1	0.328069	-0.248793	0.473	0.44	1
RCN2	0.328391	-0.0765151	0.411	0.35	1
TUBB	0.328897	-0.159112	0.288	0.241	1
CNIH1	0.32912	-0.153621	0.243	0.208	1
MOB2	0.329474	-0.253965	0.206	0.174	1
ANAPC15	0.329759	-0.195335	0.131	0.111	1
TGIF1	0.329892	-0.295912	0.109	0.091	1
TMCO1	0.331747	-0.0998974	0.292	0.25	1
UQCRC2	0.331785	-0.0229556	0.406	0.347	1
CCDC137	0.333378	-0.25987	0.18	0.156	1
MRPS18B	0.335439	-0.15372	0.236	0.204	1
MRPS33	0.33569	-0.11534	0.194	0.168	1
FAM3A	0.336307	-0.148458	0.107	0.09	1
SAT2	0.336764	-0.242966	0.262	0.221	1
METTL26	0.337953	-0.103329	0.221	0.192	1
GNAI2	0.338034	-0.00415622	0.707	0.589	1
SRSF10	0.338215	-0.0897153	0.7	0.635	1
PSMC6	0.338267	-0.0995376	0.368	0.313	1
SNRNP25	0.338841	-0.104459	0.2	0.172	1
PRPSAP1	0.339453	-0.205455	0.134	0.114	1
RAB11A	0.343018	-0.0649819	0.856	0.794	1
CARD16	0.343275	-0.0196526	0.329	0.284	1
ZNF524	0.343301	-0.462316	0.138	0.146	1
SELENOF	0.344126	-0.123426	0.738	0.672	1
BST2	0.345767	-0.212889	0.408	0.383	1
YIPF3	0.346877	-0.129413	0.171	0.148	1
SERTAD3	0.348368	0.178053	0.103	0.09	1
RAB27A	0.349298	-0.148592	0.133	0.115	1
RELL1	0.350161	-0.355953	0.101	0.085	1
ACYP1	0.350332	-0.160732	0.127	0.108	1
CUEDC2	0.353996	-0.0994073	0.183	0.159	1
TTC5	0.354847	-0.0552194	0.107	0.091	1
ARL4C	0.355226	-0.095376	0.223	0.194	1
MRM2	0.355712	-0.11203	0.152	0.132	1
EMC7	0.358308	-0.202177	0.213	0.183	1
PAPSS1	0.358437	0.0102972	0.153	0.134	1
MANF	0.35871	-0.144743	0.146	0.126	1
TMEM258	0.358954	-0.0250899	0.547	0.456	1
ZNF226	0.359358	-0.338119	0.124	0.105	1
CLNS1A	0.359753	-0.0729983	0.494	0.418	1
CLPP	0.3609	-0.185127	0.229	0.197	1
LANCL2	0.361113	-0.253275	0.122	0.105	1
NOA1	0.361961	-0.130349	0.147	0.127	1
TTI2	0.362775	-0.111463	0.103	0.089	1
MRPS36	0.363339	-0.294298	0.3	0.294	1
LINC00909	0.364574	0.00561791	0.128	0.111	1
TSN	0.364675	-0.312022	0.167	0.141	1
HNRNPK	0.366096	-0.0964638	0.767	0.681	1
COX11	0.366206	-0.118939	0.139	0.12	1
MIR4435-2HG	0.366887	-0.528183	0.184	0.191	1
GID8	0.367392	-0.373111	0.196	0.202	1
RNF5	0.36741	-0.127186	0.123	0.106	1
UBE2M	0.3679	-0.418969	0.289	0.279	1
UQCR10	0.368407	0.042885	0.613	0.514	1
DALRD3	0.369167	-0.153854	0.149	0.129	1
POLDIP2	0.36955	-0.0550099	0.13	0.113	1
MCTS1	0.369615	-0.111065	0.286	0.247	1
ARPC5	0.369807	-0.151296	0.592	0.528	1
HLA-DMA	0.369996	-0.115472	0.854	0.768	1
RBFA	0.370313	-0.121676	0.121	0.104	1
PWWP2B	0.371587	-0.0946766	0.106	0.09	1
NTHL1	0.372237	-0.045791	0.103	0.089	1
TAX1BP3	0.374346	-0.383015	0.107	0.09	1
POC5	0.374438	-0.385241	0.107	0.09	1
TMEM19	0.374566	-0.0415334	0.204	0.179	1
PDE4B	0.3759	-0.186522	0.531	0.5	1
AIF1	0.376024	-0.187202	0.119	0.13	1
PPP1R7	0.376067	-0.228545	0.318	0.265	1
MFSD10	0.376276	-0.163926	0.25	0.214	1
NELFB	0.37832	-0.180048	0.144	0.124	1
NUDT22	0.379295	-0.366607	0.173	0.179	1
ATF4	0.379321	-0.36756	0.341	0.322	1
THUMPD3-AS1	0.380769	-0.0375235	0.404	0.356	1
TMEM147	0.381049	-0.383905	0.221	0.222	1
MRPS23	0.381165	-0.0806538	0.153	0.134	1
ERH	0.381945	-0.0689812	0.524	0.429	1
TMBIM4	0.382043	-0.0113742	0.683	0.564	1
SHISA5	0.384682	-0.149149	0.256	0.22	1
CD55	0.387351	-0.0240801	0.761	0.696	1
DPM3	0.387944	0.0149137	0.161	0.142	1
ATRAID	0.38808	-0.121742	0.371	0.309	1
GPR160	0.38825	-0.139275	0.274	0.238	1
GSTP1	0.388557	-0.0187635	0.443	0.38	1
CTDNEP1	0.388672	-0.313745	0.278	0.273	1
PTGES2	0.388808	-0.047583	0.122	0.106	1
ANP32B	0.389619	-0.111628	0.687	0.628	1
LSM4	0.390063	-0.378487	0.288	0.279	1
SLC38A2	0.390239	-0.0587482	0.486	0.415	1
CLEC2B	0.390694	-0.120553	0.426	0.367	1
PIM3	0.391187	-0.286419	0.208	0.176	1
TMEM14B	0.39268	-0.22428	0.451	0.412	1
MRPL37	0.392686	-0.145558	0.104	0.09	1
TP53TG1	0.393427	-0.16521	0.148	0.128	1
UQCRQ	0.394436	-0.0254471	0.371	0.318	1
PTRHD1	0.394993	-0.210389	0.233	0.201	1
TBCC	0.395222	-0.0453564	0.194	0.172	1
RWDD1	0.39638	-0.308229	0.364	0.343	1
LUC7L3	0.396572	0.0154789	0.721	0.662	1
TAPBPL	0.397474	-0.19468	0.11	0.095	1
COX8A	0.398139	-0.249382	0.476	0.433	1
ZNF480	0.3986	-0.483502	0.23	0.227	1
NECAP2	0.399092	-0.250643	0.323	0.269	1
BOD1	0.400532	-0.569536	0.11	0.117	1
NDUFC1	0.401142	-0.130419	0.323	0.278	1
DHRS4-AS1	0.401192	-0.027425	0.113	0.099	1
BLOC1S4	0.401851	-0.231543	0.294	0.25	1
NAA10	0.403478	-0.374652	0.219	0.22	1
DCTN3	0.403868	-0.422032	0.25	0.241	1
TLE1	0.404358	0.0496455	0.569	0.516	1
DIAPH2-AS1	0.404513	0.119278	0.1	0.088	1
TMEM126A	0.404696	-0.211129	0.158	0.136	1
BAD	0.405927	-0.192719	0.129	0.112	1
FAM43A	0.406289	-0.0786906	0.123	0.107	1
REXO2	0.406608	-0.270859	0.146	0.126	1
RETREG1	0.407935	-0.399091	0.121	0.131	1
SNX3	0.409472	-0.0488701	0.816	0.765	1
CSKMT	0.410623	-0.586733	0.141	0.146	1
TRMT10C	0.410704	-0.270817	0.236	0.201	1
DNAJC24	0.411902	0.00795504	0.136	0.12	1
ESRRA	0.412376	-0.242083	0.103	0.089	1
SLC7A7	0.412686	-0.264718	0.13	0.114	1
PRDX5	0.413358	-0.188299	0.491	0.437	1
SHARPIN	0.41422	-0.220248	0.203	0.176	1
LARGE1	0.414436	0.385397	0.594	0.599	1
CARHSP1	0.414797	-0.08627	0.266	0.235	1
SMIM26	0.417981	-0.195773	0.374	0.351	1
SH3GLB2	0.418483	-0.600743	0.118	0.123	1
TDG	0.419946	-0.192959	0.284	0.245	1
LAT2	0.420583	-0.21242	0.562	0.501	1
TAF1D	0.422493	-0.0382649	0.682	0.576	1
HSPA8	0.423035	-0.0863012	0.704	0.629	1
TBRG1	0.423314	-0.135737	0.417	0.352	1
ELP6	0.424092	-0.290624	0.14	0.121	1
MTG1	0.424157	-0.149588	0.376	0.321	1
TRAPPC6A	0.42482	-0.138608	0.312	0.265	1
TTC9	0.424951	-0.0934298	0.247	0.217	1
RBM38	0.425276	-0.4052	0.364	0.338	1
FAM215B	0.425318	-0.567573	0.128	0.133	1
TBCB	0.4255	-0.149323	0.303	0.261	1
RNASET2	0.425579	-0.0788269	0.802	0.716	1
APEX1	0.426272	-0.106233	0.426	0.357	1
ING2	0.428524	-0.144698	0.13	0.114	1
POLR1D	0.428536	-0.0779321	0.566	0.474	1
OXA1L	0.429559	-0.301795	0.247	0.209	1
SCNM1	0.431604	-0.137864	0.156	0.136	1
EVI2B	0.431743	0.045156	0.796	0.718	1
SLC25A3	0.432793	-0.151089	0.672	0.584	1
PPP1R18	0.432867	-0.103172	0.263	0.233	1
NCSTN	0.432963	-0.464482	0.112	0.095	1
CCDC25	0.433829	-0.163616	0.191	0.167	1
NOSIP	0.434064	-0.159024	0.264	0.232	1
MED4	0.436146	-0.0863151	0.337	0.292	1
MPLKIP	0.436463	-0.116234	0.26	0.23	1
EIF2S2	0.438027	-0.0883879	0.468	0.399	1
RHOG	0.4393	-0.214701	0.27	0.229	1
SNHG9	0.441006	-0.170872	0.249	0.217	1
CYB5R1	0.442454	-0.537248	0.096	0.103	1
C19orf25	0.442528	-0.216072	0.269	0.231	1
AC008105.3	0.442606	-0.290061	0.19	0.165	1
GALM	0.442637	-0.131261	0.18	0.159	1
AP1G2	0.445094	-0.209887	0.138	0.121	1
KLHL36	0.445273	-0.113512	0.181	0.162	1
ADSL	0.445886	-0.145273	0.164	0.143	1
TMEM101	0.4466	-0.431992	0.097	0.105	1
HMOX2	0.447012	-0.36093	0.249	0.245	1
POLR2C	0.447823	-0.443141	0.21	0.206	1
GPATCH4	0.448642	-0.16003	0.139	0.122	1
PSMB8-AS1	0.449402	-0.230108	0.382	0.32	1
METTL5	0.450125	-0.156321	0.25	0.218	1
EIF2B5	0.45077	-0.243548	0.14	0.122	1
CENPX	0.451705	-0.155896	0.141	0.124	1
PMVK	0.452177	-0.062797	0.176	0.157	1
PDLIM2	0.452377	-0.151637	0.252	0.22	1
MRPS22	0.452805	-0.525082	0.102	0.109	1
PPIB	0.453558	-0.0572397	0.574	0.488	1
TENT5C	0.454058	-0.135539	0.351	0.306	1
STK25	0.455102	-0.294654	0.144	0.126	1
RAB9A	0.45636	-0.162366	0.171	0.15	1
ABT1	0.457605	-0.573328	0.149	0.15	1
ATP5MC1	0.458198	-0.292934	0.373	0.344	1
AC053513.1	0.459622	-0.265077	0.124	0.108	1
GEMIN6	0.459696	-0.509895	0.101	0.108	1
RTRAF	0.460218	-0.108369	0.528	0.436	1
CDK4	0.46042	-0.17713	0.107	0.093	1
SURF2	0.461885	-0.621724	0.096	0.102	1
ETFRF1	0.462421	-0.196987	0.216	0.188	1
ZNRD2	0.462952	-0.175658	0.16	0.142	1
MRPL10	0.46435	-0.505417	0.101	0.108	1
GGCT	0.465278	-0.1454	0.149	0.132	1
WDR92	0.46529	-0.129883	0.101	0.089	1
PLD5	0.465388	0.0900063	0.106	0.095	1
MOAP1	0.466512	-0.226785	0.141	0.123	1
HEBP2	0.46652	-0.379254	0.278	0.267	1
CHMP2A	0.467688	-0.0916006	0.323	0.28	1
RRAGA	0.467933	-0.15609	0.164	0.144	1
POP4	0.46812	-0.19877	0.162	0.142	1
ACOT8	0.469356	-0.2493	0.103	0.09	1
HNRNPA1	0.470092	-0.0735152	0.889	0.84	1
ZFAND2B	0.470758	-0.304572	0.166	0.145	1
OAZ2	0.472525	-0.173053	0.137	0.12	1
ASB8	0.472749	-0.172542	0.167	0.146	1
HERPUD1	0.473363	-0.0790632	0.59	0.513	1
FAM219B	0.473689	-0.236171	0.108	0.094	1
NCF1	0.474023	-0.0991858	0.817	0.737	1
PIGBOS1	0.474048	-0.365455	0.133	0.139	1
DNAJA3	0.47461	-0.546414	0.2	0.196	1
COX6C	0.475945	-0.0672557	0.713	0.636	1
MR1	0.477022	-0.171452	0.143	0.128	1
A1BG	0.479016	-0.283972	0.147	0.128	1
NKAPD1	0.481037	-0.27177	0.113	0.1	1
HIP1R	0.481847	-0.193419	0.388	0.333	1
AC017104.1	0.481853	-0.0871363	0.128	0.114	1
MRPS11	0.482642	-0.187183	0.142	0.126	1
TSPAN5	0.482787	0.387918	0.142	0.132	1
STX10	0.483584	-0.232633	0.2	0.176	1
MRTO4	0.483927	-0.239679	0.127	0.111	1
AHCY	0.484524	-0.548083	0.094	0.101	1
SKAP1	0.484605	0.471099	0.558	0.622	1
RBM23	0.485216	-0.134363	0.438	0.367	1
ZFAND1	0.485284	-0.262619	0.172	0.15	1
NOL12	0.485443	-0.366428	0.13	0.113	1
TEX264	0.486623	-0.192573	0.236	0.205	1
MRPL33	0.487652	-0.271625	0.307	0.293	1
ATP6AP1	0.489485	-0.256585	0.138	0.121	1
SLC25A45	0.491357	-0.233197	0.211	0.186	1
C12orf10	0.491688	-0.500408	0.182	0.181	1
LMAN2	0.491862	-0.156632	0.377	0.317	1
NPC2	0.492371	-0.254282	0.414	0.387	1
PNISR	0.494214	0.0108304	0.884	0.824	1
PNKP	0.494281	-0.280193	0.291	0.248	1
MED19	0.495224	-0.285646	0.136	0.118	1
TRPT1	0.495358	-0.193132	0.103	0.091	1
ARAF	0.495542	-0.358602	0.13	0.113	1
ATP6V1D	0.496181	-0.0656901	0.212	0.191	1
CD200	0.496186	-0.254607	0.258	0.254	1
LYRM7	0.497323	-0.243206	0.134	0.118	1
NDUFC2	0.497916	-0.259221	0.442	0.397	1
GNG5	0.499046	-0.161234	0.552	0.482	1
TRAPPC4	0.501653	-0.430356	0.167	0.168	1
ALOX12-AS1	0.502643	-0.0876951	0.198	0.178	1
MIS12	0.503138	-0.220522	0.167	0.148	1
YIPF4	0.504215	-0.219263	0.294	0.254	1
AC073840.1	0.50501	-0.136202	0.169	0.153	1
NUDT1	0.505322	-0.49961	0.161	0.163	1
BUD31	0.505695	-0.314037	0.336	0.311	1
YWHAH	0.506482	-0.230514	0.276	0.238	1
RPUSD3	0.507635	-0.277241	0.12	0.106	1
GFER	0.509762	-0.312049	0.119	0.104	1
RNF41	0.511386	0.00935404	0.226	0.201	1
SCOC	0.51146	-0.285564	0.136	0.118	1
TOGARAM1	0.511619	-0.122776	0.211	0.189	1
IFITM2	0.513076	-0.186406	0.401	0.379	1
LST1	0.51324	-0.180678	0.196	0.174	1
TMEM167B	0.513385	-0.241599	0.149	0.131	1
EMP3	0.515116	0.126065	0.709	0.644	1
CD63	0.516041	-0.0618305	0.348	0.31	1
FAM30A	0.517196	-0.0772962	0.381	0.345	1
CYBC1	0.517387	-0.175068	0.37	0.313	1
TIMM22	0.517426	-0.304249	0.107	0.093	1
MYO1E	0.518057	-0.0594024	0.357	0.353	1
LDHB	0.520174	-0.281331	0.487	0.423	1
UACA	0.520229	-0.103124	0.118	0.127	1
SERBP1	0.520976	0.000984702	0.684	0.575	1
HTRA2	0.522292	-0.23574	0.129	0.115	1
TP53I13	0.522729	-0.288207	0.121	0.106	1
SNRPA1	0.522921	-0.165623	0.369	0.317	1
ZNF350	0.523965	-0.299645	0.108	0.094	1
SNRPD1	0.526322	-0.10474	0.411	0.349	1
SYPL1	0.528023	-0.0529201	0.601	0.505	1
GMFB	0.528927	-0.359556	0.176	0.152	1
ISCU	0.530882	-0.126766	0.624	0.548	1
TMEM14C	0.531204	-0.170959	0.272	0.236	1
ZNF83	0.531964	-0.0901229	0.339	0.302	1
TMEM208	0.5323	-0.34535	0.164	0.165	1
ABCB8	0.532394	-0.50548	0.127	0.111	1
ATP5MF	0.532839	-0.0368744	0.503	0.422	1
ZSCAN16-AS1	0.534822	-0.107072	0.168	0.151	1
IRAK3	0.534988	-0.0109359	0.218	0.201	1
MRPS10	0.535376	-0.284935	0.183	0.162	1
GUK1	0.535476	-0.0563052	0.507	0.423	1
GNG10	0.536191	-0.336582	0.189	0.165	1
SNRPC	0.536871	-0.309178	0.334	0.311	1
NOB1	0.538568	-0.0416615	0.193	0.174	1
SBF2	0.539652	0.006425	0.306	0.288	1
MAGED2	0.539794	-0.213789	0.119	0.106	1
MVD	0.54271	-0.352464	0.128	0.113	1
TKT	0.543395	-0.176904	0.4	0.338	1
FLYWCH2	0.544812	-0.246487	0.113	0.101	1
MRPL50	0.54572	-0.330275	0.124	0.109	1
KIF13A	0.546094	-0.415785	0.107	0.113	1
PHYKPL	0.547137	-0.132717	0.464	0.395	1
MRPS18C	0.548216	-0.233946	0.303	0.264	1
NCR3	0.549382	-0.136418	0.168	0.151	1
INKA2	0.550091	-0.525544	0.097	0.101	1
PGP	0.550882	-0.128468	0.196	0.177	1
TMEM141	0.551238	-0.44403	0.171	0.171	1
GADD45GIP1	0.551394	-0.105047	0.406	0.347	1
TMED2	0.553974	-0.400505	0.221	0.217	1
PSMB10	0.554068	-0.107998	0.466	0.394	1
NDUFAF3	0.554229	-0.0974176	0.246	0.221	1
DRAM2	0.554486	-0.177577	0.601	0.525	1
AL157402.2	0.555281	-0.201101	0.23	0.204	1
BANF1	0.556796	-0.258279	0.322	0.305	1
PUS7L	0.558009	-0.293088	0.156	0.139	1
C2orf74	0.558324	-0.270186	0.136	0.142	1
SNRNP27	0.558519	-0.2482	0.152	0.135	1
NME3	0.55852	-0.100091	0.326	0.29	1
ZRSR2	0.559571	-0.197204	0.309	0.269	1
VRK1	0.55974	-0.159726	0.25	0.222	1
MYDGF	0.559919	-0.3593	0.259	0.25	1
MMP24	0.56267	-0.241901	0.134	0.12	1
CAMLG	0.563409	-0.145214	0.402	0.349	1
INTS11	0.563783	-0.321378	0.146	0.129	1
PDE5A	0.564379	-0.0636607	0.109	0.099	1
EXOSC5	0.564828	-0.155534	0.142	0.129	1
GABARAPL2	0.566548	-0.0463626	0.531	0.445	1
SMIM27	0.56721	-0.315778	0.157	0.159	1
ZCRB1	0.56733	-0.32429	0.269	0.258	1
ARMH1	0.570025	-0.237388	0.137	0.121	1
MPHOSPH8	0.570942	-0.190487	0.644	0.568	1
BRI3	0.572026	-0.27776	0.409	0.373	1
DDIT4	0.572375	-0.230586	0.304	0.268	1
TAF9	0.573193	-0.297643	0.202	0.198	1
BRD9	0.574186	-0.368307	0.25	0.215	1
C17orf49	0.574988	-0.377204	0.306	0.286	1
PFDN4	0.575579	-0.379382	0.161	0.163	1
ACAA2	0.575635	-0.299559	0.167	0.149	1
SF3B6	0.575665	-0.230448	0.47	0.413	1
PPT1	0.576635	-0.305429	0.134	0.121	1
RANBP1	0.578501	-0.190292	0.327	0.279	1
TMEM243	0.578545	-0.0676694	0.739	0.633	1
MARCH9	0.579356	-0.321892	0.258	0.249	1
RAB11B	0.580232	-0.437204	0.182	0.18	1
AL157938.2	0.580653	-0.41576	0.193	0.191	1
NUCKS1	0.581362	-0.141666	0.62	0.552	1
C1QBP	0.581839	-0.21082	0.479	0.429	1
VMA21	0.582142	-0.316702	0.14	0.123	1
MRPS15	0.584185	-0.399536	0.227	0.219	1
NDUFB7	0.584326	-0.116451	0.411	0.354	1
GABPB1-IT1	0.586457	-0.257909	0.379	0.35	1
HMGN1	0.587325	-0.0994047	0.793	0.708	1
FOXRED1	0.588056	-0.213364	0.132	0.118	1
RPA3	0.588359	-0.189663	0.4	0.344	1
HADHB	0.588384	-0.30009	0.356	0.332	1
PPIL3	0.589	-0.428901	0.182	0.18	1
CHRAC1	0.589644	-0.325118	0.169	0.149	1
MZB1	0.591445	-0.17074	0.231	0.207	1
SNHG25	0.591551	-0.364693	0.259	0.247	1
GGPS1	0.592461	-0.223087	0.121	0.109	1
BTF3L4	0.594666	-0.322344	0.278	0.263	1
SDF2	0.595622	-0.0787674	0.186	0.17	1
ITPA	0.595797	-0.164827	0.25	0.222	1
SNF8	0.597463	-0.241025	0.294	0.256	1
RNASEH2C	0.599102	-0.1609	0.369	0.322	1
COA8	0.5999	-0.252198	0.193	0.172	1
LYRM2	0.600256	-0.247998	0.21	0.187	1
MAP2K2	0.600521	-0.144289	0.512	0.453	1
GSTO1	0.601363	-0.167813	0.29	0.254	1
TOMM6	0.601576	-0.128343	0.684	0.58	1
TSTD3	0.602054	-0.252234	0.183	0.166	1
NDUFA4	0.60265	0.0338416	0.748	0.621	1
ARMCX6	0.605086	-0.427577	0.154	0.157	1
ATP5F1B	0.605691	-0.0850356	0.5	0.418	1
SRSF8	0.606384	-0.188161	0.267	0.235	1
MT-ND4	0.606642	0.017447	0.999	0.999	1
SMIM8	0.607317	-0.0364587	0.134	0.123	1
MED30	0.607378	-0.376477	0.269	0.25	1
COMMD2	0.607598	-0.283726	0.194	0.174	1
ABRACL	0.60855	-0.402754	0.278	0.263	1
NBDY	0.60882	0.1068	0.43	0.378	1
SDHC	0.608914	-0.172279	0.226	0.204	1
GAB1	0.609189	0.313663	0.358	0.357	1
AREG	0.609483	-0.384168	0.124	0.128	1
FBXL15	0.609685	-0.138651	0.169	0.155	1
PIH1D1	0.610037	-0.272816	0.259	0.229	1
ECSIT	0.610191	-0.138093	0.113	0.103	1
PSMC1	0.611484	-0.270329	0.251	0.221	1
ZNF718	0.611919	-0.196848	0.191	0.172	1
SNRPE	0.612273	-0.27243	0.371	0.341	1
COPS6	0.612603	-0.228148	0.299	0.259	1
BORCS7	0.614205	-0.398003	0.252	0.218	1
MEA1	0.617385	-0.188115	0.151	0.136	1
TMEM80	0.618048	-0.273166	0.104	0.094	1
NUBP2	0.618468	-0.408949	0.157	0.156	1
COA6	0.618481	-0.240166	0.147	0.133	1
TSPAN13	0.619081	-0.17799	0.383	0.367	1
MRPL27	0.620117	-0.0972744	0.19	0.174	1
CTDSP2	0.620699	-0.268327	0.153	0.138	1
RPP21	0.620962	-0.310618	0.211	0.185	1
TUFM	0.621011	-0.187404	0.384	0.327	1
SNHG17	0.621041	-0.441185	0.148	0.146	1
COX5A	0.621631	-0.179874	0.416	0.376	1
DCTN2	0.621892	-0.262203	0.244	0.216	1
BEX4	0.624246	-0.283297	0.211	0.208	1
TMEM9B	0.625542	-0.192666	0.25	0.222	1
KCTD5	0.626985	-0.331927	0.101	0.091	1
MFNG	0.62923	-0.220009	0.21	0.189	1
ABHD17A	0.630936	-0.263996	0.356	0.322	1
CNFN	0.631391	-0.228058	0.164	0.149	1
CNOT7	0.631765	-0.201879	0.302	0.269	1
MIB2	0.633005	-0.359646	0.104	0.093	1
PNOC	0.635279	-0.215843	0.331	0.286	1
CHMP4A	0.63615	-0.0915277	0.514	0.438	1
OXLD1	0.636334	-0.293569	0.171	0.171	1
DCK	0.636678	-0.29319	0.317	0.268	1
RNPEPL1	0.637156	-0.245073	0.267	0.236	1
STK4	0.637217	-0.0429782	0.814	0.756	1
TYSND1	0.63774	-0.171052	0.106	0.095	1
APOLD1	0.637853	0.129957	0.123	0.115	1
OST4	0.637964	-0.00403925	0.798	0.726	1
NDUFA1	0.639553	-0.0223746	0.588	0.5	1
SRI	0.640462	-0.16211	0.342	0.302	1
MRPL22	0.640691	-0.266573	0.192	0.175	1
NAGLU	0.641117	-0.385311	0.114	0.103	1
PHF5A	0.641142	-0.240102	0.141	0.128	1
TIMM17B	0.642423	-0.237797	0.174	0.176	1
NHLRC3	0.643289	-0.113182	0.203	0.186	1
ALDH9A1	0.645624	-0.303752	0.198	0.195	1
TUBA1C	0.646295	-0.454102	0.132	0.134	1
MPPE1	0.646604	-0.127349	0.174	0.159	1
SSNA1	0.646735	-0.171789	0.354	0.309	1
ZDHHC4	0.646893	-0.595851	0.107	0.109	1
SLC25A39	0.647082	-0.333613	0.152	0.136	1
SVBP	0.647478	-0.270879	0.187	0.186	1
ANKUB1	0.648631	-0.124068	0.398	0.355	1
RNF187	0.648953	-0.493676	0.17	0.166	1
PSME2	0.649534	-0.0667979	0.414	0.361	1
ITGB3BP	0.6496	-0.219033	0.241	0.218	1
C1orf131	0.651111	-0.362286	0.17	0.152	1
MRPL28	0.651896	-0.319641	0.169	0.152	1
ZADH2	0.65483	-0.334911	0.102	0.092	1
TPST2	0.656216	-0.156259	0.124	0.115	1
RPP25L	0.658295	-0.0447641	0.118	0.109	1
SERP1	0.659176	-0.0624624	0.812	0.702	1
NELFE	0.659648	-0.421689	0.171	0.17	1
IGFLR1	0.659853	-0.0724921	0.249	0.229	1
PNP	0.660376	-0.360156	0.177	0.159	1
LINC01374	0.66039	0.0299023	0.127	0.118	1
PDE3B	0.660983	0.14626	0.16	0.149	1
PLEKHJ1	0.661289	-0.232528	0.331	0.308	1
SPCS2	0.661419	0.0297901	0.676	0.572	1
PRMT1	0.661714	-0.174096	0.399	0.341	1
PTPN6	0.66182	-0.0480195	0.672	0.565	1
ARFRP1	0.661926	-0.214692	0.144	0.132	1
CKS1B	0.663111	-0.247888	0.16	0.144	1
MTERF4	0.66342	-0.158567	0.284	0.254	1
MPC2	0.664396	-0.12731	0.313	0.276	1
CYC1	0.665118	-0.35028	0.232	0.218	1
VAMP8	0.665505	-0.057114	0.523	0.455	1
SCAND1	0.666518	-0.154087	0.442	0.379	1
NDUFA2	0.667607	-0.200622	0.396	0.341	1
EPHA4	0.667719	-0.0183408	0.113	0.105	1
TXNL1	0.669801	-0.196583	0.396	0.362	1
SRP9	0.671243	-0.215866	0.452	0.403	1
EXOG	0.671441	-0.28239	0.189	0.168	1
METTL9	0.673012	-0.216953	0.349	0.304	1
CCDC124	0.67382	-0.227154	0.139	0.127	1
AC068282.1	0.67406	-0.289754	0.41	0.353	1
SNX22	0.675795	-0.331839	0.263	0.249	1
RGS19	0.675877	-0.252788	0.438	0.391	1
SNRPF	0.676956	-0.139843	0.446	0.387	1
RETREG2	0.678027	-0.497899	0.106	0.107	1
RNH1	0.678213	-0.145866	0.421	0.361	1
RNF167	0.678893	-0.193389	0.161	0.148	1
PSMG4	0.679057	-0.342259	0.172	0.171	1
COA3	0.681491	-0.44655	0.152	0.151	1
NDUFA7	0.681533	-0.277213	0.329	0.286	1
GLRX5	0.682737	-0.229842	0.241	0.217	1
CTSS	0.684462	-0.0190655	0.854	0.782	1
C8orf33	0.685143	-0.333561	0.114	0.104	1
FUNDC2	0.686849	-0.290883	0.233	0.206	1
ABCB1	0.691223	-0.261986	0.109	0.113	1
SESN1	0.691712	0.0312924	0.527	0.491	1
NDUFB3	0.693468	-0.132406	0.319	0.286	1
PSMB3	0.694466	-0.15333	0.442	0.397	1
S100A10	0.694842	0.0984899	0.447	0.417	1
PSMB7	0.695801	-0.260365	0.399	0.358	1
AC104806.2	0.696736	0.122586	0.103	0.098	1
COA4	0.698552	-0.300509	0.211	0.189	1
FCRLA	0.698921	-0.0991231	0.386	0.341	1
MTHFS	0.70012	-0.186066	0.176	0.163	1
ZNF706	0.701671	-0.100848	0.603	0.527	1
FOPNL	0.701671	-0.294225	0.127	0.117	1
PTOV1	0.702449	-0.29479	0.178	0.162	1
CDKN2D	0.70384	-0.187412	0.41	0.37	1
PAIP2	0.704958	-0.09311	0.62	0.523	1
ITGAE	0.705622	-0.264476	0.351	0.323	1
VAMP5	0.706935	-0.379563	0.156	0.153	1
COPE	0.706996	-0.124628	0.571	0.496	1
AC019197.1	0.708249	0.0445905	0.251	0.258	1
PSMB5	0.709939	-0.160006	0.142	0.132	1
RAB5C	0.710122	-0.231898	0.423	0.355	1
SAT1	0.7107	0.0468068	0.75	0.67	1
TIMM10	0.710883	-0.356115	0.232	0.223	1
DUT	0.711217	-0.227267	0.332	0.312	1
QTRT1	0.711262	-0.484493	0.12	0.12	1
KRR1	0.71207	-0.317105	0.328	0.283	1
SLC49A4	0.718254	-0.157605	0.277	0.25	1
COMMD8	0.718455	-0.42899	0.179	0.174	1
TSEN34	0.719277	-0.31696	0.12	0.122	1
FH	0.71936	-0.221494	0.143	0.146	1
RGS10	0.719745	-0.31127	0.162	0.161	1
MCRS1	0.721689	-0.329498	0.151	0.137	1
EAPP	0.723634	-0.144494	0.51	0.464	1
POLR2G	0.724353	-0.307056	0.277	0.258	1
SLC46A3	0.724989	-0.53433	0.117	0.116	1
UBL5	0.725085	-0.0224447	0.67	0.572	1
DNAJC15	0.725347	-0.141583	0.504	0.448	1
NDUFB11	0.726059	-0.0860336	0.63	0.553	1
DKC1	0.726219	-0.437407	0.191	0.186	1
NFU1	0.726892	-0.318028	0.188	0.185	1
IGF1R	0.727067	0.328681	0.181	0.177	1
NENF	0.727905	-0.346725	0.201	0.194	1
DTYMK	0.728205	-0.218271	0.11	0.101	1
H2AFZ	0.728253	-0.0488822	0.481	0.421	1
CHMP3	0.729668	-0.137567	0.396	0.35	1
RASSF7	0.730348	-0.178777	0.109	0.101	1
GET3	0.73036	-0.327264	0.164	0.15	1
DEGS1	0.731024	-0.256693	0.302	0.264	1
UBL7	0.732002	-0.199743	0.124	0.116	1
AL139020.1	0.733975	-0.166011	0.25	0.232	1
ARL8A	0.735032	-0.299128	0.166	0.152	1
NDUFB9	0.735652	-0.257104	0.529	0.456	1
SPAG7	0.736163	-0.18461	0.264	0.238	1
RSAD1	0.737213	-0.576564	0.103	0.103	1
STUB1	0.737288	-0.238795	0.387	0.344	1
UQCC3	0.740488	-0.331884	0.15	0.149	1
DNAJC19	0.742394	-0.302577	0.289	0.269	1
THAP11	0.743571	-0.272045	0.15	0.138	1
C8orf76	0.74432	-0.286985	0.137	0.126	1
CCDC112	0.745548	-0.40143	0.151	0.149	1
JAGN1	0.745735	-0.252877	0.23	0.208	1
PSMA2	0.745973	-0.117013	0.487	0.424	1
SDF2L1	0.746825	-0.426966	0.143	0.13	1
ZNF32	0.74695	-0.421388	0.151	0.148	1
MRPS14	0.748955	-0.330687	0.132	0.132	1
EIF4EBP1	0.749551	-0.181026	0.141	0.131	1
SLC38A11	0.749965	0.226208	0.147	0.153	1
AP001011.1	0.751606	-0.189058	0.654	0.582	1
CSTB	0.75225	-0.036331	0.417	0.389	1
TRIAP1	0.752698	-0.417521	0.141	0.128	1
COX7B	0.753012	-0.0442848	0.517	0.445	1
AC009107.2	0.753393	-0.429014	0.104	0.105	1
NDUFAF8	0.755089	-0.257529	0.299	0.28	1
TMUB1	0.75649	-0.252682	0.17	0.156	1
PPA1	0.756616	-0.236362	0.376	0.342	1
TBC1D10C	0.756797	-0.0798346	0.553	0.472	1
GPR108	0.76298	-0.326653	0.151	0.139	1
LAMC1	0.764676	0.0857671	0.151	0.145	1
TECR	0.765264	-0.295763	0.236	0.209	1
OSTC	0.76531	-0.233634	0.289	0.269	1
AC026202.2	0.765347	-0.161703	0.131	0.122	1
ZCCHC10	0.765487	-0.275633	0.377	0.347	1
PEBP1	0.767347	-0.0413592	0.587	0.505	1
DHPS	0.768439	-0.131113	0.307	0.271	1
USP53	0.770988	-0.266577	0.227	0.221	1
MUTYH	0.771394	-0.437185	0.107	0.106	1
TMBIM6	0.771415	-0.0909963	0.694	0.616	1
SOCS1	0.77164	-0.23447	0.269	0.251	1
BRMS1	0.774793	-0.226284	0.167	0.153	1
AIP	0.776144	-0.132143	0.38	0.334	1
TMEM263	0.776981	-0.317844	0.193	0.186	1
LIME1	0.777561	-0.162751	0.119	0.112	1
AC027644.3	0.777602	-0.336546	0.123	0.113	1
DNAJC8	0.778231	-0.122279	0.472	0.412	1
MRPS12	0.780694	-0.239264	0.229	0.22	1
PSMB8	0.78162	-0.128574	0.592	0.497	1
APH1B	0.783343	-0.117644	0.173	0.161	1
MDP1	0.784271	-0.348911	0.109	0.109	1
POP5	0.784307	-0.406869	0.194	0.187	1
STMN1	0.784726	-0.372396	0.162	0.158	1
WDR13	0.784809	-0.436796	0.123	0.114	1
MRPL52	0.78617	-0.152014	0.373	0.336	1
FDPS	0.788227	-0.242361	0.281	0.264	1
IGBP1	0.788294	-0.192764	0.461	0.399	1
NDUFB10	0.789408	-0.126399	0.463	0.399	1
CCT8	0.790259	-0.118887	0.409	0.354	1
MRPL21	0.791038	-0.342332	0.198	0.188	1
COQ4	0.792138	-0.35797	0.114	0.106	1
TMEM205	0.79253	-0.375904	0.136	0.126	1
TMEM70	0.792574	-0.289934	0.12	0.12	1
IMP4	0.792889	-0.322138	0.219	0.209	1
LLPH	0.79307	-0.418729	0.22	0.207	1
MIF4GD	0.7939	-0.224255	0.194	0.179	1
CSNK2B	0.795547	-0.179648	0.379	0.347	1
PKD2L2	0.796746	-0.284048	0.163	0.151	1
PPP1R14B	0.796996	-0.180421	0.248	0.23	1
RNF7	0.7981	-0.263572	0.367	0.315	1
EIF4A1	0.798185	-0.0895014	0.728	0.643	1
ANXA5	0.798345	-0.174707	0.337	0.313	1
AC018682.1	0.798703	-0.207271	0.206	0.19	1
SRM	0.799178	-0.35212	0.25	0.234	1
FAM169A	0.799593	0.0924965	0.124	0.119	1
SMIM19	0.800214	-0.24488	0.236	0.214	1
ATP6AP2	0.800803	-0.275805	0.337	0.306	1
SIVA1	0.801176	-0.122086	0.368	0.326	1
FAM32A	0.802698	-0.253521	0.268	0.241	1
TOMM5	0.803456	-0.185209	0.43	0.363	1
MICOS13	0.806199	-0.247251	0.35	0.308	1
TXN2	0.806651	-0.227667	0.241	0.22	1
WBP1	0.807503	-0.304614	0.13	0.12	1
MRPS2	0.808151	-0.454104	0.102	0.102	1
CHCHD1	0.809506	-0.251094	0.206	0.198	1
SORL1	0.809883	-0.0623923	0.262	0.246	1
HEIH	0.810529	-0.318796	0.202	0.183	1
BAX	0.810654	-0.258424	0.447	0.407	1
RNF24	0.811133	-0.495881	0.102	0.095	1
PCIF1	0.811359	-0.504508	0.144	0.141	1
FKBP4	0.811487	-0.361152	0.112	0.104	1
PIN1	0.813681	-0.227783	0.246	0.221	1
HLA-DQA1	0.814755	0.00335308	0.974	0.952	1
IFNG-AS1	0.815363	0.170608	0.357	0.352	1
AC002463.1	0.816251	-0.214183	0.146	0.144	1
APH1A	0.817628	-0.321556	0.27	0.248	1
ZNF136	0.822816	-0.321031	0.147	0.136	1
RPL7L1	0.823476	-0.28482	0.328	0.286	1
AC018816.1	0.825688	-0.330795	0.178	0.172	1
TCL6	0.827703	-0.183597	0.23	0.215	1
SURF1	0.828432	-0.241415	0.298	0.266	1
MAML3	0.829885	0.127016	0.21	0.215	1
RANGRF	0.831117	-0.335048	0.132	0.123	1
LSM8	0.83301	-0.147744	0.48	0.426	1
TEFM	0.833276	-0.301712	0.143	0.134	1
NHP2	0.833533	-0.14711	0.298	0.265	1
PPDPF	0.833948	0.0504402	0.788	0.715	1
VEGFB	0.835495	-0.190121	0.416	0.369	1
KRTCAP2	0.83689	-0.147866	0.557	0.481	1
COPZ1	0.836966	-0.380191	0.251	0.233	1
RPS6KB2	0.837499	-0.375372	0.161	0.156	1
SKAP1-AS1	0.838062	-0.224398	0.109	0.103	1
STXBP2	0.839116	-0.249291	0.231	0.212	1
BUB3	0.840186	-0.310042	0.304	0.271	1
NDUFA6	0.841748	-0.213109	0.286	0.26	1
PSMD9	0.843813	-0.293906	0.252	0.237	1
APLP2	0.845184	-0.0417542	0.519	0.484	1
LINC-PINT	0.846727	-0.206087	0.482	0.425	1
TEN1	0.848987	-0.507995	0.139	0.127	1
UBE2L3	0.849721	-0.169245	0.458	0.411	1
ACP1	0.850735	-0.226633	0.37	0.322	1
HDAC9	0.850905	0.152426	0.729	0.71	1
AGPAT2	0.851142	-0.380116	0.119	0.111	1
PGLS	0.85389	-0.219762	0.413	0.372	1
GNB2	0.855287	-0.230129	0.343	0.313	1
TATDN3	0.85712	-0.284224	0.226	0.217	1
GHITM	0.857597	-0.162464	0.421	0.368	1
NAA38	0.859228	-0.156481	0.349	0.318	1
HIGD2A	0.859478	-0.126814	0.481	0.421	1
AP000787.1	0.86175	-0.194547	0.281	0.263	1
SWI5	0.862633	-0.423108	0.102	0.101	1
NDUFA12	0.864128	-0.203217	0.417	0.359	1
TSR3	0.864505	-0.314093	0.231	0.216	1
RARS	0.866227	-0.290965	0.148	0.145	1
MEAF6	0.866934	-0.229046	0.362	0.332	1
AL161725.1	0.867169	-0.284927	0.149	0.145	1
BX284668.5	0.867425	-0.450647	0.116	0.113	1
ZNF593	0.868182	-0.534751	0.13	0.126	1
TMED9	0.869917	-0.273662	0.286	0.263	1
SMAGP	0.870134	-0.462195	0.108	0.101	1
STRADB	0.872181	-0.304116	0.249	0.225	1
ST13	0.872339	-0.111856	0.587	0.495	1
BRD7	0.873193	-0.176423	0.398	0.349	1
RAPGEF5	0.873828	-0.0192973	0.11	0.112	1
STOML2	0.874357	-0.304268	0.208	0.197	1
PFN1	0.87515	0.0170942	0.849	0.785	1
PSMA7	0.875282	-0.0595274	0.712	0.623	1
CCDC115	0.877513	-0.266605	0.217	0.206	1
COX6A1	0.880694	-0.0411641	0.618	0.53	1
LGALS9	0.880823	-0.378108	0.234	0.216	1
YIPF6	0.881274	-0.367424	0.12	0.113	1
DBI	0.881621	-0.0258806	0.613	0.535	1
NAA20	0.88186	-0.263966	0.216	0.2	1
HMGXB4	0.883303	-0.401441	0.149	0.142	1
BCCIP	0.884161	-0.38544	0.229	0.208	1
PPP1R14A	0.885149	-0.0122242	0.198	0.19	1
IGHA1	0.88723	0.0193661	0.274	0.28	1
SIT1	0.889719	-0.184468	0.192	0.189	1
RMI2	0.892845	-0.510817	0.103	0.102	1
KRBOX4	0.896546	-0.329637	0.133	0.13	1
MED11	0.896671	-0.18374	0.172	0.162	1
AL161781.2	0.897011	-0.205437	0.227	0.211	1
ZSWIM7	0.900387	-0.297287	0.257	0.234	1
SLC25A11	0.902287	-0.371769	0.158	0.151	1
MRPL24	0.904275	-0.300148	0.116	0.114	1
AC092338.3	0.904627	-0.464701	0.108	0.102	1
MEI1	0.906734	-0.304796	0.108	0.106	1
MYL12B	0.907342	-0.0292604	0.769	0.667	1
MRPL43	0.908389	-0.231266	0.254	0.237	1
C4orf3	0.910531	-0.0301505	0.632	0.539	1
ZNF821	0.910535	-0.247669	0.241	0.224	1
AC073167.1	0.910919	-0.31397	0.204	0.19	1
WDR54	0.912935	-0.303109	0.11	0.104	1
SSBP1	0.915171	-0.149777	0.558	0.466	1
C6orf226	0.915364	-0.522959	0.103	0.1	1
RPL22L1	0.916353	-0.038041	0.689	0.603	1
ARF1	0.916532	-0.0988392	0.594	0.502	1
PLEKHA3	0.917265	-0.267238	0.176	0.164	1
UBASH3B	0.91791	0.245648	0.111	0.113	1
PNKD	0.918181	-0.214452	0.316	0.282	1
ZNF451-AS1	0.919329	-0.333908	0.102	0.098	1
PITPNA-AS1	0.921746	-0.37452	0.12	0.117	1
NR3C2	0.929713	0.107784	0.297	0.297	1
HCG17	0.929728	-0.227495	0.114	0.111	1
C20orf27	0.932346	-0.279704	0.111	0.109	1
RRP15	0.934741	-0.3401	0.172	0.16	1
SNX17	0.9358	-0.28185	0.337	0.302	1
NDUFAB1	0.938016	-0.259382	0.324	0.294	1
MXD4	0.938114	-0.265043	0.233	0.218	1
RBCK1	0.941721	-0.26066	0.317	0.283	1
MICOS10	0.943842	-0.0989595	0.452	0.412	1
ZNF790	0.944563	-0.383587	0.106	0.101	1
BIN1	0.946339	-0.127628	0.398	0.35	1
DGCR6L	0.947125	-0.334391	0.102	0.1	1
CCNDBP1	0.947619	-0.2369	0.43	0.369	1
TCEA2	0.94793	-0.188117	0.119	0.117	1
AK6	0.948041	-0.315593	0.133	0.129	1
SIRT7	0.948253	-0.267237	0.234	0.214	1
RPS19BP1	0.949374	-0.280823	0.377	0.329	1
RBM4B	0.953848	-0.5254	0.1	0.095	1
B3GAT3	0.95502	-0.258422	0.174	0.164	1
EIF3I	0.956405	-0.168649	0.467	0.4	1
IMPDH2	0.957682	-0.303006	0.268	0.246	1
VKORC1	0.958497	-0.363521	0.134	0.129	1
MRPL11	0.959185	-0.22029	0.262	0.241	1
HAX1	0.959192	-0.287073	0.318	0.289	1
TMEM160	0.962046	-0.196797	0.317	0.288	1
BTK	0.963615	-0.209561	0.421	0.369	1
TMEM18	0.963912	-0.389983	0.174	0.164	1
NSMCE1	0.964712	-0.301904	0.278	0.253	1
ANGPTL1	0.964814	-0.00101747	0.759	0.706	1
ATP5PB	0.964905	-0.195709	0.418	0.37	1
AKAP6	0.965419	0.394242	0.147	0.151	1
DMAP1	0.968164	-0.291352	0.13	0.126	1
CYP2R1	0.968698	-0.329991	0.133	0.127	1
MDH1	0.969169	-0.193392	0.352	0.312	1
GRK6	0.970601	-0.216086	0.362	0.321	1
FMC1	0.97132	-0.285747	0.176	0.165	1
NUBP1	0.973687	-0.303734	0.174	0.166	1
ZNF22	0.974183	-0.220052	0.276	0.25	1
PQBP1	0.975104	-0.385195	0.211	0.196	1
AURKAIP1	0.978347	-0.246784	0.376	0.328	1
MRPL20	0.97932	-0.229626	0.384	0.345	1
KDELR2	0.982453	-0.28752	0.194	0.183	1
NDUFB5	0.982667	-0.192939	0.364	0.321	1
TMEM123	0.983947	-0.107538	0.487	0.452	1
ATP5PF	0.985332	-0.0705815	0.567	0.495	1
IL4R	0.986656	0.396895	0.566	0.648	1
HMGA1	0.986969	-0.326921	0.214	0.201	1
HDHD3	0.990273	-0.292504	0.103	0.101	1
AC025164.1	0.993581	-0.17399	0.399	0.363	1
MYADM	0.995276	-0.149797	0.253	0.235	1
GTPBP6	0.996826	-0.401766	0.238	0.216	1
POLD2	0.996922	-0.18095	0.158	0.152	1
CNN2	0.997334	-0.172202	0.427	0.376	1
PIK3IP1	0.99822	-0.124284	0.508	0.47	1
AC005562.1	0.998862	-0.31203	0.153	0.145	1

### Sheet: Rel_PHE_D1 B_cell D3
Gene	p_val	avg_log2FC	pct.1	pct.2	p_val_adj
RPS8	1.37713e-99	-0.717539	1	0.998	5.04043e-95
HLA-DQA2	1.00222e-96	-2.04304	0.231	0.87	3.66821e-92
JUND	1.79369e-90	1.27961	0.99	0.964	6.56508e-86
PPP1R15A	5.27016e-83	1.93795	0.864	0.474	1.92893e-78
RPS29	1.24034e-79	-0.74794	0.998	1	4.53978e-75
CD83	2.59593e-79	1.93862	0.919	0.67	9.50136e-75
ARIH1	1.19282e-78	1.72348	0.897	0.62	4.36585e-74
CCNL1	1.04029e-76	1.53067	0.917	0.636	3.80755e-72
RPL27A	1.16539e-75	-0.711671	0.995	0.997	4.26543e-71
YPEL5	1.51561e-75	1.84429	0.892	0.58	5.54728e-71
RPL38	2.29491e-75	-0.840852	0.986	0.994	8.39959e-71
FOS	1.44965e-74	2.40482	0.883	0.612	5.30586e-70
FOSB	2.54135e-72	1.91853	0.835	0.422	9.3016e-68
RPL37	4.6721e-72	-0.695064	0.998	0.998	1.71003e-67
NFKB1	1.22204e-69	2.09485	0.809	0.456	4.47279e-65
RPL37A	1.35722e-69	-0.708011	0.991	0.998	4.96754e-65
RPL41	1.4766e-69	-0.643301	1	0.998	5.40452e-65
RPS23	6.90046e-69	-0.498298	1	0.998	2.52564e-64
RPL12	2.13225e-67	-0.572423	1	0.997	7.80426e-63
TMSB4X	3.53531e-67	-0.670441	0.998	0.997	1.29396e-62
CD69	5.73056e-67	1.83408	0.9	0.698	2.09744e-62
RPS24	6.50549e-67	-0.542493	0.997	0.998	2.38107e-62
RPLP2	9.20526e-67	-0.587727	1	0.998	3.36922e-62
RAB11FIP1	5.95617e-66	2.0558	0.812	0.428	2.18002e-61
RPS25	5.18342e-65	-0.568727	0.997	0.997	1.89718e-60
RPS27	1.43077e-64	-0.631187	1	1	5.23678e-60
JMJD1C	1.47659e-64	1.23757	0.964	0.859	5.40447e-60
FAU	2.19373e-64	-0.505926	0.997	0.998	8.02926e-60
JUN	6.09234e-64	1.27815	0.983	0.921	2.22986e-59
RPL27	7.02229e-64	-0.642515	0.993	0.994	2.57023e-59
RPL35	3.30707e-63	-0.607607	0.995	1	1.21042e-58
RPL39	1.45313e-62	-0.577611	0.997	0.998	5.31862e-58
RPL21	2.94636e-62	-0.513483	0.997	0.997	1.0784e-57
AC105402.3	3.09957e-62	-8.24915	0.024	0.422	1.13447e-57
RPL34	3.19317e-61	-0.546297	0.998	0.998	1.16873e-56
RPL13A	4.68097e-61	-0.466102	0.998	0.998	1.71328e-56
RPS27A	7.33149e-61	-0.449341	1	0.998	2.6834e-56
RPS13	2.96926e-60	-0.487312	0.997	0.998	1.08678e-55
DUSP1	8.97191e-60	1.21227	0.957	0.808	3.28381e-55
MT-ND3	1.83571e-59	-0.610282	1	1	6.71889e-55
RPL28	2.66877e-59	-0.449607	1	0.998	9.76795e-55
RPL35A	5.41418e-59	-0.547997	0.998	1	1.98164e-54
RPS12	8.46908e-59	-0.531651	1	1	3.09977e-54
RPS26	1.40048e-58	-0.901041	0.971	0.986	5.12588e-54
RPS28	3.07078e-58	-0.568982	0.998	0.995	1.12394e-53
RPS7	1.11075e-57	-0.458093	0.998	1	4.06546e-53
YWHAZ	4.14063e-57	1.10001	0.957	0.831	1.51551e-52
RPS15	9.58235e-57	-0.463983	1	0.998	3.50724e-52
RPS15A	4.9263e-56	-0.494051	0.998	0.997	1.80308e-51
ARHGAP15	7.41115e-56	0.927761	0.978	0.927	2.71255e-51
RASGEF1B	9.03892e-56	2.45944	0.616	0.209	3.30834e-51
RPS21	5.34469e-55	-0.576581	0.997	0.997	1.95621e-50
RPS18	6.1126e-55	-0.495873	0.998	0.998	2.23727e-50
SIK3	2.54677e-54	1.30376	0.91	0.784	9.32144e-50
UBA52	4.73079e-54	-0.478112	0.998	0.997	1.73152e-49
BANK1	9.39941e-54	0.833563	0.99	0.978	3.44028e-49
RPL30	4.24188e-53	-0.417197	1	1	1.55257e-48
NR4A2	7.36898e-53	1.92696	0.699	0.287	2.69712e-48
RPS11	3.56187e-52	-0.48285	0.998	0.998	1.30368e-47
H3F3A	4.18062e-52	-0.668092	0.991	0.992	1.53015e-47
RPS20	1.46782e-51	-0.569426	0.991	0.997	5.37237e-47
RPL11	1.77044e-51	-0.36681	0.998	0.997	6.47999e-47
NFKBID	3.01312e-51	1.76024	0.716	0.321	1.10283e-46
ZNF331	8.24528e-51	1.4751	0.807	0.46	3.01785e-46
DENND4A	1.3945e-50	1.1787	0.921	0.769	5.104e-46
RPL23	1.19823e-49	-0.699212	0.969	0.986	4.38564e-45
AFF3	2.31161e-49	0.978346	0.986	0.964	8.46071e-45
RPL36A	3.02793e-49	-0.636679	0.985	0.995	1.10825e-44
RPL32	5.08777e-49	-0.397771	0.998	0.998	1.86217e-44
RPL26	2.1451e-48	-0.393086	0.998	1	7.85127e-44
B2M	2.45069e-47	-0.550694	1	1	8.96978e-43
COX7C	5.42361e-47	-0.765374	0.919	0.957	1.98509e-42
HIST1H1E	2.38753e-46	1.61963	0.735	0.386	8.73858e-42
RPL22	6.84735e-46	-0.482724	0.995	0.997	2.5062e-41
RPL23A	1.04787e-45	-0.39607	0.997	0.998	3.83533e-41
CAMK1D	2.43365e-45	1.00682	0.935	0.791	8.90741e-41
PARP14	2.27491e-44	1.3723	0.781	0.428	8.3264e-40
RPL13	3.74756e-44	-0.334363	1	1	1.37164e-39
ATP5F1E	5.13324e-44	-0.651438	0.955	0.974	1.87882e-39
RPS4X	6.09938e-44	-0.397645	0.998	0.998	2.23244e-39
KMT2C	1.47513e-43	1.1941	0.876	0.664	5.39913e-39
RHOH	1.55648e-43	1.20392	0.873	0.662	5.69687e-39
RPS19	1.97477e-43	-0.474163	1	0.998	7.22787e-39
NUP58	5.24946e-43	2.00688	0.577	0.211	1.92136e-38
TMSB10	1.10785e-42	-0.514975	0.998	0.997	4.05482e-38
RPL36	1.20016e-42	-0.46601	0.998	0.994	4.3927e-38
AL691403.1	3.49704e-42	2.245	0.477	0.121	1.27995e-37
ARHGAP24	3.64668e-42	1.0929	0.954	0.837	1.33472e-37
RPS14	3.89295e-42	-0.399056	0.998	0.998	1.42486e-37
FOXP1	6.07793e-42	1.04307	0.95	0.85	2.22458e-37
ARL17B	1.01175e-41	2.47399	0.451	0.112	3.7031e-37
MTRNR2L8	1.63345e-41	-4.49381	0.287	0.567	5.97859e-37
EML4	6.72268e-41	1.23495	0.833	0.56	2.46057e-36
RPLP1	1.15958e-40	-0.428534	1	1	4.24417e-36
COL19A1	1.73707e-40	1.5097	0.795	0.53	6.35783e-36
FOXO1	9.89776e-40	1.4364	0.79	0.541	3.62268e-35
SLC35F1	1.05547e-39	-2.28989	0.151	0.484	3.86312e-35
RPS17	1.35114e-39	-0.707494	0.928	0.957	4.9453e-35
RPS16	1.42409e-39	-0.383905	0.998	0.998	5.21232e-35
MTMR6	2.31057e-39	1.67208	0.613	0.26	8.45693e-35
SERF2	2.98787e-39	-0.693189	0.947	0.966	1.09359e-34
RPL24	1.16701e-38	-0.427773	0.998	0.994	4.27136e-34
RPL15	2.78096e-38	-0.343786	0.997	0.998	1.01786e-33
CHD1	3.95753e-38	1.24508	0.761	0.476	1.4485e-33
ETF1	7.59974e-38	1.68337	0.554	0.198	2.78158e-33
ANKRD44	8.73101e-38	0.857134	0.964	0.864	3.19564e-33
RRP12	2.02426e-37	2.47107	0.441	0.127	7.409e-33
SNX29	2.87387e-37	1.16375	0.861	0.65	1.05186e-32
ZFP36	1.19321e-36	1.22275	0.799	0.468	4.36728e-32
MARCH6	1.25575e-36	1.26535	0.766	0.485	4.59618e-32
ZNF791	1.55842e-36	1.71461	0.552	0.206	5.70397e-32
DDX5	2.03791e-36	0.573604	0.991	0.953	7.45895e-32
MAP3K2	5.30853e-36	1.23788	0.783	0.493	1.94298e-31
REL	9.58288e-36	0.945704	0.909	0.749	3.50743e-31
RPL18	1.30565e-35	-0.308009	1	0.998	4.77881e-31
BACH2	1.65297e-35	1.22683	0.912	0.834	6.05004e-31
PRKCE	3.16997e-35	1.22323	0.821	0.591	1.16024e-30
HIPK1	3.2557e-35	2.01682	0.463	0.141	1.19162e-30
PABPC1	3.40531e-35	0.656934	0.962	0.91	1.24638e-30
TRAF3	4.58401e-35	1.14849	0.795	0.516	1.67779e-30
HECA	5.81208e-35	1.38672	0.676	0.336	2.12728e-30
SLC38A11	5.93779e-35	2.89421	0.356	0.078	2.17329e-30
ELL2	7.33445e-35	1.69232	0.578	0.251	2.68448e-30
SKIL	8.19928e-35	1.89406	0.527	0.203	3.00102e-30
LTB	1.55454e-34	-0.688143	0.974	0.978	5.68976e-30
RPL36AL	1.67003e-34	-0.674636	0.924	0.944	6.11246e-30
QKI	1.77781e-34	1.26625	0.749	0.433	6.50696e-30
RPL19	4.62017e-34	-0.289865	1	0.997	1.69103e-29
EIF2AK3	4.70012e-34	1.25544	0.809	0.602	1.72029e-29
S100A9	5.16977e-34	-2.01651	0.332	0.626	1.89219e-29
RRAS2	5.28208e-34	0.992429	0.831	0.538	1.9333e-29
RERE	8.97138e-34	1.00091	0.874	0.682	3.28362e-29
NFKBIA	9.264e-34	1.3433	0.816	0.608	3.39072e-29
GLS	1.49146e-33	1.06435	0.835	0.56	5.4589e-29
FBXW7	1.59513e-33	1.19941	0.764	0.493	5.83833e-29
RPL31	2.12107e-33	-0.529958	0.966	0.991	7.76334e-29
TBC1D5	2.14237e-33	0.855013	0.923	0.781	7.84129e-29
BTAF1	3.42151e-33	1.35696	0.664	0.344	1.25231e-28
TMA7	5.16271e-33	-0.742607	0.788	0.905	1.8896e-28
GABPB1-AS1	5.26454e-33	1.4022	0.62	0.282	1.92688e-28
LRRC37A2	7.25215e-33	2.74458	0.308	0.051	2.65436e-28
XYLT1	7.90241e-33	1.51203	0.621	0.305	2.89236e-28
MYADM	1.03462e-32	1.95466	0.478	0.164	3.78681e-28
TRA2A	1.58366e-32	1.1129	0.838	0.623	5.79635e-28
IFRD1	1.6417e-32	1.34358	0.644	0.319	6.00878e-28
RPL6	2.01538e-32	-0.355594	1	0.997	7.3765e-28
PPP1R15B	2.3998e-32	2.09498	0.375	0.09	8.7835e-28
WHAMM	3.00518e-32	1.56882	0.547	0.225	1.09993e-27
PACS1	3.33451e-32	1.04792	0.881	0.738	1.22046e-27
VAV3	3.75101e-32	1.11254	0.8	0.563	1.37291e-27
RNF19A	4.69614e-32	1.17627	0.749	0.464	1.71883e-27
SMC5	7.35847e-32	1.43677	0.627	0.326	2.69327e-27
RPL8	8.9406e-32	-0.335244	0.997	0.997	3.27235e-27
KANSL1	1.13712e-31	1.04672	0.804	0.564	4.16198e-27
TOMM7	2.94531e-31	-0.557617	0.948	0.978	1.07801e-26
SIPA1L1	4.6065e-31	0.934019	0.892	0.722	1.68602e-26
TPT1	7.53583e-31	-0.272388	0.998	1	2.75819e-26
PRDM2	8.06124e-31	0.885455	0.886	0.752	2.95049e-26
CYLD	1.04204e-30	1.2338	0.671	0.355	3.81399e-26
JAZF1	1.2304e-30	1.01087	0.826	0.584	4.5034e-26
AUTS2	1.36998e-30	1.22088	0.771	0.574	5.01428e-26
NAMPT	2.24373e-30	1.04695	0.62	0.304	8.21226e-26
SPAG9	2.42145e-30	1.33744	0.62	0.295	8.86275e-26
S100A8	3.97354e-30	-2.06093	0.201	0.49	1.45435e-25
BRAF	4.55456e-30	1.09833	0.766	0.533	1.66702e-25
TRAK1	5.44272e-30	1.07615	0.797	0.543	1.99209e-25
ATF7IP	5.77389e-30	1.09076	0.859	0.66	2.1133e-25
SLC38A1	6.63427e-30	0.949013	0.824	0.591	2.42821e-25
ZBTB10	8.77893e-30	1.402	0.544	0.222	3.21318e-25
CDC42SE2	9.1768e-30	0.811301	0.917	0.811	3.3588e-25
CD52	9.63753e-30	-0.440055	0.998	0.995	3.52743e-25
HIST1H1C	1.02428e-29	1.03965	0.778	0.507	3.74897e-25
RPL17	1.20111e-29	-0.331723	0.997	0.997	4.39617e-25
RPS6KA5	1.24022e-29	1.25517	0.713	0.443	4.53933e-25
KDM6A	1.63349e-29	1.0829	0.783	0.564	5.97872e-25
CCDC173	1.71995e-29	3.79494	0.229	0.02	6.2952e-25
SAMD8	1.84473e-29	1.33691	0.613	0.31	6.75188e-25
CAMK2D	1.93233e-29	1.06247	0.823	0.623	7.07253e-25
MBNL1	2.16906e-29	0.712725	0.971	0.926	7.93898e-25
RPL7	2.48927e-29	-0.380871	0.995	0.992	9.11097e-25
CSRNP1	2.85958e-29	1.99631	0.355	0.085	1.04664e-24
HLA-DRB5	3.214e-29	0.655711	0.947	0.569	1.17636e-24
CDKN1A	5.35517e-29	2.31372	0.318	0.068	1.96005e-24
LYN	5.68241e-29	0.725388	0.954	0.87	2.07982e-24
JMY	5.77513e-29	2.015	0.425	0.144	2.11376e-24
RPL14	5.85724e-29	-0.348903	0.998	0.998	2.14381e-24
RAB7A	6.35231e-29	1.07791	0.756	0.467	2.32501e-24
RAPGEF2	7.2348e-29	1.87841	0.465	0.183	2.64801e-24
CYTH1	9.57677e-29	0.871207	0.867	0.688	3.50519e-24
MYL6	1.19614e-28	-0.677719	0.888	0.915	4.378e-24
RABGEF1	1.35739e-28	1.0624	0.75	0.47	4.96817e-24
ELF1	1.95167e-28	0.704531	0.936	0.792	7.1433e-24
PPP3CA	1.95866e-28	0.822087	0.926	0.746	7.1689e-24
G3BP2	2.34563e-28	1.23985	0.664	0.38	8.58526e-24
TXNIP	2.76884e-28	-0.590799	0.966	0.984	1.01342e-23
CD55	3.46598e-28	0.883132	0.855	0.656	1.26858e-23
ELMO1	3.75704e-28	0.873845	0.845	0.583	1.37512e-23
ANKRD11	4.07418e-28	0.869452	0.849	0.636	1.49119e-23
MYL12A	5.4962e-28	-0.623282	0.917	0.941	2.01166e-23
DDX3X	5.66989e-28	1.00093	0.793	0.55	2.07523e-23
HLA-DPA1	6.3992e-28	-0.468319	0.991	0.998	2.34217e-23
CDK14	6.77844e-28	0.827233	0.904	0.741	2.48098e-23
SBDS	6.81007e-28	1.41113	0.549	0.242	2.49255e-23
AC044849.1	8.23852e-28	1.82532	0.41	0.132	3.01538e-23
ARID1B	2.66991e-27	0.751203	0.924	0.842	9.77215e-23
PRKCB	2.68829e-27	0.674355	0.967	0.947	9.8394e-23
NFAT5	3.01e-27	1.18141	0.723	0.482	1.10169e-22
EZH2	3.02466e-27	2.00362	0.432	0.167	1.10705e-22
SF3B1	3.3293e-27	0.884617	0.795	0.547	1.21856e-22
RPL18A	3.38125e-27	-0.294173	1	0.998	1.23757e-22
ZNF644	4.3989e-27	1.08893	0.766	0.501	1.61004e-22
CD79A	6.96776e-27	-0.531655	0.981	0.975	2.55027e-22
HLA-DPB1	8.43511e-27	-0.454589	0.998	0.997	3.08733e-22
RPS5	8.72723e-27	-0.325391	0.998	0.998	3.19425e-22
HLA-DQA1	1.117e-26	0.552048	0.99	0.963	4.08833e-22
TAGAP	1.12862e-26	1.15208	0.668	0.384	4.13087e-22
PTMA	2.51044e-26	-0.318187	0.998	0.998	9.18845e-22
PIK3CA	3.17671e-26	1.33148	0.599	0.307	1.16271e-21
RFX3	3.34182e-26	1.13388	0.733	0.459	1.22314e-21
RLF	3.78115e-26	1.19494	0.659	0.386	1.38394e-21
PHF20	4.01473e-26	0.936618	0.835	0.584	1.46943e-21
STAG1	4.61437e-26	0.800658	0.854	0.688	1.6889e-21
DYRK1A	6.1619e-26	1.00756	0.769	0.521	2.25532e-21
NUP153	6.29449e-26	1.28067	0.575	0.284	2.30385e-21
TNRC6B	7.84306e-26	0.653109	0.929	0.84	2.87064e-21
NACA	8.11249e-26	-0.33224	0.995	0.997	2.96925e-21
RANBP2	9.89997e-26	1.09054	0.704	0.428	3.62349e-21
USP9X	1.28567e-25	1.27522	0.621	0.357	4.70567e-21
ZNF10	1.31672e-25	1.51194	0.518	0.239	4.81932e-21
TBC1D22A	1.686e-25	0.736311	0.909	0.747	6.17093e-21
STEAP1B	1.73017e-25	1.90363	0.46	0.198	6.33259e-21
PTPRC	1.78371e-25	0.544769	0.971	0.922	6.52855e-21
MED13L	1.90988e-25	0.831677	0.861	0.732	6.99036e-21
SYNE2	2.29624e-25	1.35911	0.527	0.237	8.40448e-21
RBM39	2.42047e-25	0.466923	0.967	0.921	8.85918e-21
ABCG1	2.97263e-25	1.6353	0.473	0.2	1.08801e-20
ZFC3H1	2.98072e-25	1.15181	0.62	0.332	1.09097e-20
TANK	4.13284e-25	0.893564	0.824	0.622	1.51266e-20
HMGCS1	5.1759e-25	1.59435	0.444	0.174	1.89443e-20
HLA-A	5.35338e-25	-0.510382	0.981	0.981	1.95939e-20
CTNNB1	5.81137e-25	1.05609	0.695	0.429	2.12702e-20
ANKRD12	6.00687e-25	0.693491	0.907	0.8	2.19857e-20
PUM1	6.92046e-25	0.948895	0.699	0.394	2.53296e-20
DLEU2	7.3483e-25	0.978117	0.804	0.569	2.68955e-20
OAZ1	7.70136e-25	-0.457498	0.974	0.981	2.81877e-20
SMCHD1	8.21468e-25	0.61166	0.952	0.854	3.00665e-20
LARGE1	9.29664e-25	1.39956	0.67	0.433	3.40266e-20
COMMD6	9.64789e-25	-0.602795	0.85	0.915	3.53122e-20
AC253572.2	1.13603e-24	2.20498	0.563	0.285	4.15798e-20
PRRC2C	1.18201e-24	0.7714	0.867	0.676	4.32628e-20
CHD4	1.34351e-24	1.24422	0.565	0.278	4.9174e-20
IDS	1.36464e-24	1.22046	0.577	0.284	4.99473e-20
DUSP10	1.63204e-24	2.32682	0.277	0.06	5.97342e-20
ARL4A	1.64795e-24	1.32081	0.542	0.274	6.03167e-20
LINC01578	2.05417e-24	0.753317	0.859	0.687	7.51845e-20
AFF1	2.18458e-24	0.98458	0.699	0.419	7.99578e-20
PNRC1	2.36794e-24	0.585759	0.936	0.828	8.66691e-20
RPL5	2.89418e-24	-0.298455	0.997	0.998	1.0593e-19
TP53BP1	3.06502e-24	1.65577	0.401	0.144	1.12183e-19
CD74	4.00309e-24	0.280234	1	1	1.46517e-19
CDS2	4.2427e-24	1.52517	0.442	0.175	1.55287e-19
LYZ	4.45714e-24	-1.94786	0.303	0.526	1.63136e-19
CD96	4.49546e-24	-2.50109	0.081	0.304	1.64538e-19
HERC1	4.67157e-24	0.91551	0.795	0.575	1.70984e-19
CYBA	5.01877e-24	-0.400374	0.993	0.994	1.83692e-19
AC007384.1	5.06823e-24	1.2381	0.632	0.36	1.85502e-19
RAB11A	5.86208e-24	0.792749	0.897	0.786	2.14558e-19
ACTG1	6.25273e-24	-0.745326	0.916	0.946	2.28856e-19
SH3BGRL3	6.77593e-24	-0.618065	0.902	0.946	2.48006e-19
BCLAF1	7.41067e-24	0.951645	0.688	0.411	2.71238e-19
LRBA	7.64683e-24	0.804433	0.847	0.687	2.79882e-19
LETM2	7.98696e-24	2.95581	0.217	0.029	2.92331e-19
ITPR1	8.78076e-24	0.864177	0.826	0.651	3.21385e-19
SIPA1L3	9.15041e-24	0.801242	0.871	0.718	3.34914e-19
KLF6	9.23313e-24	0.788657	0.91	0.792	3.37942e-19
NIPBL	9.89629e-24	0.90002	0.764	0.529	3.62214e-19
PAFAH1B1	1.11777e-23	0.961183	0.744	0.504	4.09115e-19
TRIO	1.1906e-23	0.931081	0.783	0.553	4.3577e-19
AC020916.1	1.62541e-23	1.73583	0.375	0.126	5.94918e-19
STX5	1.6602e-23	1.02222	0.685	0.409	6.07649e-19
UST	1.94511e-23	1.30597	0.54	0.267	7.11929e-19
CHD2	2.78719e-23	0.759664	0.864	0.676	1.02014e-18
WAC	2.91803e-23	0.870581	0.792	0.564	1.06803e-18
WDR48	3.25769e-23	1.34156	0.473	0.205	1.19235e-18
SENP2	3.31321e-23	1.364	0.515	0.242	1.21267e-18
ZCCHC7	3.32397e-23	0.692858	0.955	0.896	1.21661e-18
RPL7A	3.57452e-23	-0.257211	0.998	0.998	1.30831e-18
HNRNPH1	3.93824e-23	0.915919	0.709	0.417	1.44144e-18
RPL10	4.03861e-23	-0.244608	1	1	1.47817e-18
ARID4B	4.63716e-23	0.800726	0.878	0.698	1.69725e-18
UQCRH	4.98232e-23	-0.670463	0.781	0.871	1.82358e-18
MYCBP2	5.53819e-23	0.619736	0.919	0.794	2.02703e-18
COX6B1	5.65893e-23	-0.759437	0.645	0.777	2.07122e-18
POLR2A	5.6608e-23	1.20776	0.585	0.31	2.07191e-18
EIF1	6.34783e-23	0.353356	1	0.994	2.32337e-18
ARPC1B	6.88638e-23	-0.709954	0.847	0.882	2.52049e-18
HIF1A	1.1026e-22	0.919414	0.737	0.482	4.03562e-18
VPS13C	1.14743e-22	0.821952	0.806	0.583	4.19971e-18
ATRX	1.2579e-22	0.787974	0.8	0.567	4.60405e-18
NRIP1	1.33917e-22	1.44541	0.439	0.18	4.90148e-18
PAN3	1.37719e-22	0.797635	0.852	0.71	5.04066e-18
FTL	1.37856e-22	-0.430302	0.997	0.997	5.04568e-18
UQCRB	1.39586e-22	-0.576355	0.862	0.896	5.10898e-18
TMEM131L	1.58025e-22	0.78768	0.831	0.71	5.78388e-18
SLC2A3	1.75167e-22	1.00086	0.742	0.487	6.4113e-18
ZBTB11	1.87988e-22	1.30158	0.478	0.214	6.88054e-18
GNA12	2.30852e-22	1.11133	0.596	0.31	8.44942e-18
ADAM19	2.9182e-22	0.878161	0.814	0.629	1.06809e-17
TP53BP2	3.0621e-22	1.42721	0.451	0.195	1.12076e-17
IL6ST	3.37849e-22	1.75159	0.375	0.136	1.23656e-17
BRD4	4.50488e-22	1.01296	0.661	0.4	1.64883e-17
DYNLL1	5.12161e-22	-1.06701	0.525	0.665	1.87456e-17
ACTB	5.79171e-22	-0.475339	0.991	0.991	2.11982e-17
ECD	5.99435e-22	1.23313	0.492	0.226	2.19399e-17
BIRC6	6.02102e-22	0.752646	0.824	0.609	2.20376e-17
SETD2	6.29649e-22	0.878599	0.723	0.447	2.30458e-17
KDM6B	6.46337e-22	1.54996	0.382	0.14	2.36566e-17
RAB30	6.93342e-22	1.02704	0.652	0.398	2.5377e-17
SRRM2	7.33409e-22	0.603534	0.881	0.719	2.68435e-17
EBF1	1.03979e-21	0.802299	0.898	0.76	3.80573e-17
EPS15	1.40104e-21	0.854674	0.766	0.546	5.12795e-17
SSBP2	1.42279e-21	1.0129	0.759	0.547	5.20757e-17
CCSER1	1.45206e-21	1.21736	0.625	0.392	5.3147e-17
ZFAND3	1.48237e-21	0.801563	0.818	0.614	5.42564e-17
HIST1H1D	1.58619e-21	1.41957	0.587	0.336	5.80562e-17
UBL3	1.59812e-21	1.38591	0.501	0.251	5.84928e-17
SIRT1	1.84607e-21	1.48325	0.389	0.149	6.75679e-17
MAP4K4	2.60439e-21	0.841115	0.828	0.665	9.53233e-17
TSC22D2	2.65931e-21	1.30664	0.453	0.198	9.73336e-17
CLIC1	3.03516e-21	-0.599326	0.869	0.891	1.1109e-16
SFPQ	3.6931e-21	0.860293	0.742	0.505	1.35171e-16
TMEM131	3.78227e-21	0.871342	0.759	0.553	1.38435e-16
SNX25	4.3066e-21	1.05411	0.602	0.346	1.57626e-16
NR4A3	4.95737e-21	2.31112	0.217	0.039	1.81445e-16
MTSS1	5.09629e-21	0.779644	0.855	0.702	1.86529e-16
CENPC	5.8653e-21	1.026	0.625	0.363	2.14676e-16
VPREB3	6.00034e-21	-1.07704	0.578	0.709	2.19619e-16
IQCN	6.1075e-21	1.85306	0.365	0.138	2.23541e-16
CRY1	6.15907e-21	1.72022	0.375	0.147	2.25428e-16
UTRN	6.46144e-21	0.675736	0.904	0.772	2.36495e-16
MICAL3	7.2105e-21	0.950446	0.647	0.381	2.63911e-16
CHST11	9.55767e-21	1.06117	0.68	0.431	3.4982e-16
HNRNPU	1.01303e-20	0.733023	0.823	0.622	3.70778e-16
MSL2	1.08617e-20	1.37689	0.453	0.208	3.97547e-16
IER2	1.47902e-20	0.701696	0.955	0.874	5.41337e-16
JUNB	1.52174e-20	0.586173	0.981	0.924	5.56974e-16
ZHX2	1.55058e-20	0.887504	0.716	0.495	5.67528e-16
WDR26	1.56747e-20	1.11517	0.565	0.299	5.7371e-16
RNF138	1.57311e-20	1.16362	0.577	0.321	5.75774e-16
COG5	1.60045e-20	0.917047	0.713	0.481	5.8578e-16
PFDN5	1.61167e-20	-0.364019	0.988	0.991	5.89888e-16
UBR5	1.73293e-20	0.970707	0.649	0.381	6.34269e-16
HDAC9	1.73891e-20	0.760782	0.852	0.687	6.36458e-16
ZBTB20	1.96137e-20	0.662086	0.933	0.853	7.17879e-16
CD44	2.24032e-20	0.77475	0.864	0.654	8.19979e-16
BSDC1	2.65944e-20	1.25088	0.435	0.18	9.73381e-16
DGKD	2.75185e-20	0.827859	0.744	0.493	1.0072e-15
YME1L1	3.2464e-20	0.882823	0.692	0.451	1.18821e-15
RAB8B	3.52616e-20	0.931004	0.716	0.46	1.29061e-15
INPP5D	3.75224e-20	0.704779	0.855	0.674	1.37336e-15
AC061958.1	3.78646e-20	2.25414	0.298	0.095	1.38588e-15
RICTOR	3.79773e-20	0.92408	0.695	0.457	1.39001e-15
USP36	4.09748e-20	1.39062	0.401	0.163	1.49972e-15
STRBP	4.42336e-20	0.752915	0.847	0.719	1.619e-15
UBE2H	5.04e-20	0.9098	0.697	0.474	1.84469e-15
RPGR	5.41439e-20	1.65943	0.37	0.144	1.98172e-15
TOP1	5.57005e-20	0.862491	0.766	0.547	2.03869e-15
PAX5	7.05526e-20	0.712706	0.893	0.822	2.5823e-15
TM9SF3	7.57552e-20	1.17108	0.508	0.254	2.77272e-15
PPP2CA	7.8439e-20	0.915488	0.67	0.423	2.87095e-15
RPS9	8.89526e-20	-0.268768	0.998	0.998	3.25576e-15
SMAD3	9.00402e-20	1.02865	0.651	0.423	3.29556e-15
UBL5	1.09354e-19	-0.75167	0.573	0.71	4.00246e-15
GOLGB1	1.15039e-19	1.14137	0.525	0.273	4.21055e-15
MAPK1IP1L	1.18995e-19	0.99736	0.594	0.338	4.35532e-15
P2RY8	1.56733e-19	0.890553	0.775	0.592	5.7366e-15
RPS3A	1.98033e-19	-0.216588	0.998	0.998	7.24822e-15
RNF38	2.03232e-19	0.986217	0.694	0.462	7.43851e-15
HIST1H1B	2.0392e-19	2.07691	0.253	0.065	7.46368e-15
PMAIP1	2.24733e-19	1.00478	0.537	0.274	8.22545e-15
ATP5MPL	2.3576e-19	-0.913114	0.434	0.62	8.62905e-15
USP34	2.3681e-19	0.751622	0.818	0.617	8.66748e-15
FAF1	2.37561e-19	0.882791	0.764	0.567	8.69497e-15
SNHG5	2.37944e-19	-0.760771	0.682	0.75	8.70897e-15
ZBTB21	2.49084e-19	1.24453	0.413	0.171	9.11672e-15
MBNL2	3.04429e-19	1.01998	0.589	0.34	1.11424e-14
LINC-PINT	3.10542e-19	0.883648	0.604	0.329	1.13661e-14
MGAT5	3.20065e-19	0.864628	0.804	0.67	1.17147e-14
BACH1	3.28211e-19	0.910528	0.635	0.384	1.20129e-14
LUC7L2	3.50196e-19	0.886931	0.707	0.481	1.28175e-14
PNPLA8	3.60556e-19	0.970203	0.613	0.361	1.31967e-14
HBP1	3.68975e-19	1.06241	0.556	0.304	1.35049e-14
DCP1A	3.91583e-19	1.20713	0.508	0.265	1.43323e-14
COP1	4.59868e-19	0.773481	0.759	0.571	1.68316e-14
CROCC	5.23318e-19	1.39462	0.592	0.349	1.9154e-14
SCAF8	5.41881e-19	0.940995	0.597	0.34	1.98334e-14
KIF9	5.66952e-19	1.82622	0.277	0.082	2.0751e-14
NDUFA1	5.95303e-19	-0.851627	0.485	0.662	2.17887e-14
KHDRBS2	6.80781e-19	0.911313	0.754	0.547	2.49173e-14
LINC01781	7.01564e-19	-1.72508	0.162	0.374	2.56779e-14
PIAS1	7.08072e-19	0.812881	0.745	0.522	2.59162e-14
MPP6	7.48283e-19	1.26889	0.484	0.245	2.73879e-14
GRASP	7.62271e-19	1.35214	0.386	0.155	2.78999e-14
PPP4R3A	7.96541e-19	0.988546	0.639	0.381	2.91542e-14
TBC1D15	8.62186e-19	1.17903	0.432	0.191	3.15569e-14
UQCR11	8.63399e-19	-0.802891	0.534	0.678	3.16013e-14
AP002075.1	9.08485e-19	1.14018	0.484	0.229	3.32514e-14
COBLL1	1.05072e-18	0.925	0.711	0.507	3.84574e-14
LY9	1.06369e-18	1.02863	0.484	0.226	3.89322e-14
DDX21	1.07415e-18	0.745427	0.778	0.589	3.9315e-14
EEF1B2	1.34206e-18	-0.341532	0.997	0.998	4.91206e-14
MAPRE2	1.34253e-18	0.928034	0.676	0.423	4.91381e-14
PPTC7	1.34682e-18	1.38519	0.415	0.184	4.92951e-14
OSBPL8	1.38119e-18	0.84892	0.769	0.598	5.0553e-14
STK17B	1.47503e-18	0.540247	0.94	0.86	5.39877e-14
CREBBP	1.48316e-18	0.872912	0.713	0.484	5.42851e-14
S100A6	1.57621e-18	-1.02256	0.639	0.738	5.7691e-14
ATAD2	1.58896e-18	1.55796	0.358	0.141	5.81574e-14
RABGAP1L	1.63546e-18	0.603285	0.91	0.8	5.98596e-14
OST4	1.75307e-18	-0.595598	0.701	0.797	6.4164e-14
BTBD9	1.84814e-18	1.05304	0.652	0.44	6.76437e-14
AP3B1	1.85161e-18	0.89638	0.761	0.56	6.77708e-14
GNB5	2.02319e-18	1.08152	0.573	0.344	7.40508e-14
MCTP2	2.24205e-18	0.959579	0.621	0.391	8.20611e-14
MKLN1	2.30346e-18	1.02117	0.628	0.398	8.43091e-14
IFFO2	2.33776e-18	1.75647	0.279	0.087	8.55645e-14
YTHDF3	2.37719e-18	1.13913	0.461	0.22	8.70075e-14
SMURF1	2.40117e-18	1.23746	0.494	0.264	8.78854e-14
SENP5	2.40552e-18	1.05627	0.503	0.267	8.80444e-14
RPL3	2.8176e-18	-0.22872	0.998	0.998	1.03127e-13
LYST	2.84469e-18	0.710571	0.775	0.547	1.04119e-13
IGHA1	2.92214e-18	-0.891654	0.231	0.468	1.06953e-13
TUT4	2.94007e-18	0.783747	0.754	0.538	1.0761e-13
SMG6	2.96281e-18	1.1874	0.454	0.219	1.08442e-13
SMARCC1	3.07635e-18	0.891498	0.704	0.479	1.12597e-13
ITSN2	3.25329e-18	0.65628	0.866	0.735	1.19074e-13
LCOR	3.59909e-18	0.994928	0.616	0.38	1.3173e-13
NUP54	3.959e-18	1.12966	0.389	0.16	1.44903e-13
DHX9	3.9887e-18	0.884325	0.64	0.375	1.4599e-13
LMBRD1	4.16822e-18	0.714391	0.835	0.66	1.52561e-13
TNFAIP3	4.32718e-18	1.56322	0.377	0.16	1.58379e-13
BCAS2	4.54837e-18	0.896491	0.632	0.391	1.66475e-13
L3MBTL4	4.55136e-18	1.52883	0.368	0.157	1.66584e-13
MALAT1	4.721e-18	-0.243914	1	1	1.72793e-13
SUCO	4.97757e-18	1.10877	0.496	0.264	1.82184e-13
NUP88	4.99725e-18	0.809903	0.719	0.498	1.82904e-13
NUP98	5.19597e-18	0.876086	0.599	0.338	1.90178e-13
KDM4C	5.41222e-18	0.681662	0.807	0.625	1.98093e-13
GPCPD1	6.03623e-18	0.785173	0.74	0.512	2.20932e-13
NDUFB1	6.30737e-18	-1.22142	0.315	0.512	2.30856e-13
STIM2	6.3459e-18	0.789323	0.706	0.478	2.32266e-13
RPL9	6.36279e-18	-0.220185	0.995	0.995	2.32884e-13
ADNP2	6.73114e-18	1.65251	0.312	0.11	2.46367e-13
FOXN3	6.78089e-18	0.723247	0.842	0.691	2.48187e-13
SAFB	6.8324e-18	0.948143	0.57	0.318	2.50073e-13
RELB	6.92983e-18	0.906531	0.663	0.436	2.53639e-13
GAS5	7.02916e-18	-0.505717	0.916	0.929	2.57274e-13
ARFGEF2	7.38325e-18	1.13	0.496	0.26	2.70234e-13
ESYT2	7.50388e-18	1.16173	0.516	0.287	2.7465e-13
RNMT	7.90071e-18	0.950765	0.606	0.358	2.89174e-13
MT-ATP6	8.72993e-18	-0.248865	1	1	3.19524e-13
RPS3	1.02386e-17	-0.243572	0.998	0.998	3.74743e-13
ELOB	1.19497e-17	-0.740058	0.54	0.681	4.3737e-13
NR1D2	1.20748e-17	1.17074	0.46	0.223	4.41948e-13
SREK1	1.46344e-17	1.1128	0.482	0.248	5.35635e-13
OXSR1	1.5069e-17	1.05409	0.468	0.231	5.51541e-13
SETD7	1.52063e-17	1.50241	0.298	0.101	5.56567e-13
SAMD4A	1.56408e-17	1.51627	0.329	0.127	5.7247e-13
MYL12B	1.58329e-17	-0.557419	0.766	0.825	5.795e-13
JOSD1	1.71906e-17	1.33604	0.392	0.175	6.29194e-13
FEM1C	1.75201e-17	1.45588	0.296	0.098	6.41252e-13
RALGPS2	1.8273e-17	0.48092	0.983	0.95	6.68812e-13
GPM6A	1.82824e-17	1.74756	0.372	0.169	6.69153e-13
SLC25A33	2.114e-17	1.34925	0.372	0.16	7.73747e-13
RB1CC1	2.30092e-17	0.821688	0.596	0.343	8.42159e-13
MEF2A	2.39269e-17	0.664546	0.835	0.64	8.75749e-13
DUSP2	2.4237e-17	0.919225	0.429	0.195	8.87098e-13
GPBP1	2.46573e-17	0.662132	0.826	0.622	9.02483e-13
ATP11B	2.47085e-17	0.948441	0.695	0.479	9.04358e-13
FARP2	2.61787e-17	0.981482	0.528	0.288	9.58166e-13
TENT5C	2.8208e-17	1.0407	0.485	0.25	1.03244e-12
CNOT6L	3.18904e-17	0.831922	0.683	0.434	1.16722e-12
MDM4	3.22089e-17	0.688948	0.719	0.473	1.17888e-12
IER5	3.49915e-17	0.764734	0.775	0.588	1.28072e-12
OTUD1	3.54797e-17	1.12507	0.554	0.327	1.29859e-12
EIF4G3	3.74633e-17	0.791622	0.742	0.555	1.37119e-12
EPC2	3.75501e-17	1.0224	0.523	0.285	1.37437e-12
ROCK1	3.95524e-17	0.749958	0.754	0.54	1.44766e-12
MARCH3	4.10781e-17	1.05401	0.625	0.405	1.5035e-12
IMMP2L	4.20797e-17	1.05749	0.697	0.515	1.54016e-12
ILF3	4.2247e-17	0.962604	0.551	0.301	1.54628e-12
AC245297.3	4.30024e-17	1.10686	0.429	0.197	1.57393e-12
VPS37B	4.92058e-17	1.01537	0.563	0.332	1.80098e-12
ATP5ME	5.36066e-17	-0.771642	0.497	0.66	1.96206e-12
SESTD1	5.4601e-17	0.97192	0.583	0.358	1.99845e-12
MASTL	5.54348e-17	1.90819	0.241	0.068	2.02897e-12
TCOF1	6.02183e-17	0.868113	0.649	0.431	2.20405e-12
TAF4B	6.5518e-17	1.30342	0.456	0.236	2.39802e-12
LUZP1	6.94844e-17	1.69195	0.308	0.116	2.5432e-12
PER1	7.13731e-17	1.02167	0.456	0.223	2.61233e-12
CCDC200	7.32922e-17	1.84684	0.293	0.102	2.68257e-12
BMP2K	7.45976e-17	0.869727	0.688	0.442	2.73035e-12
AC120193.1	7.96748e-17	0.954183	0.673	0.448	2.91618e-12
USP16	8.62084e-17	1.00065	0.527	0.291	3.15532e-12
SSH2	9.02944e-17	0.606118	0.91	0.848	3.30487e-12
PDE7A	9.90467e-17	0.713682	0.812	0.682	3.62521e-12
NGLY1	1.03251e-16	0.887738	0.671	0.46	3.77909e-12
ILRUN	1.11722e-16	1.04075	0.492	0.259	4.08913e-12
ZFAS1	1.19645e-16	-0.444118	0.95	0.941	4.37913e-12
LINC01004	1.23232e-16	1.13189	0.516	0.276	4.51042e-12
PSME4	1.3265e-16	0.897055	0.599	0.36	4.85512e-12
SOS2	1.34584e-16	0.929411	0.613	0.386	4.9259e-12
GNL1	1.51033e-16	1.17415	0.389	0.169	5.52796e-12
PHF3	1.63401e-16	0.826883	0.625	0.386	5.98065e-12
AC004687.1	1.83299e-16	-1.00024	0.379	0.553	6.70893e-12
USP3	1.97559e-16	0.788364	0.74	0.578	7.23087e-12
PLEKHM2	2.0502e-16	0.801896	0.613	0.383	7.50393e-12
AC023424.3	2.06234e-16	1.00394	0.54	0.309	7.54837e-12
COX6C	2.07826e-16	-0.645136	0.642	0.75	7.60664e-12
FAM53B	2.155e-16	1.07896	0.473	0.248	7.8875e-12
HNRNPC	2.15839e-16	0.541998	0.898	0.78	7.89992e-12
AHR	2.17264e-16	1.46195	0.324	0.126	7.95207e-12
WBP11	2.28655e-16	1.09157	0.484	0.254	8.36899e-12
GNB4	2.33631e-16	1.19765	0.341	0.138	8.55112e-12
RPS2	2.52482e-16	-0.21494	1	0.998	9.24111e-12
SENP6	2.5761e-16	0.836136	0.687	0.453	9.4288e-12
UVRAG	2.65071e-16	0.522924	0.912	0.811	9.70186e-12
RPS6	2.70553e-16	-0.224802	1	1	9.9025e-12
EMP3	2.88703e-16	-0.610962	0.731	0.823	1.05668e-11
NDUFB2	2.94809e-16	-0.80096	0.513	0.637	1.07903e-11
NAF1	3.10723e-16	1.42209	0.303	0.113	1.13728e-11
KMT2E	3.11133e-16	0.557642	0.864	0.719	1.13878e-11
TRA2B	3.14129e-16	0.609085	0.845	0.67	1.14974e-11
PACSIN2	3.21254e-16	1.10869	0.46	0.237	1.17582e-11
CPSF6	3.2535e-16	0.867143	0.604	0.375	1.19081e-11
ACSL3	3.37104e-16	1.10286	0.449	0.225	1.23383e-11
RAB1A	3.41715e-16	0.924847	0.628	0.397	1.25071e-11
CDK17	3.49207e-16	0.985907	0.563	0.335	1.27813e-11
LUC7L	3.56785e-16	1.04794	0.499	0.268	1.30587e-11
CBLB	4.14349e-16	0.912536	0.642	0.429	1.51656e-11
ATF3	4.48445e-16	1.86606	0.22	0.06	1.64135e-11
ESCO1	4.53268e-16	1.18737	0.487	0.267	1.65901e-11
FAM168B	5.02688e-16	1.14687	0.403	0.189	1.83989e-11
UBA6	5.16608e-16	0.901346	0.544	0.301	1.89084e-11
KRTCAP2	5.47825e-16	-0.786853	0.537	0.645	2.0051e-11
ZNF131	5.60528e-16	0.92548	0.532	0.301	2.05159e-11
IFIH1	5.94948e-16	1.35761	0.296	0.107	2.17757e-11
HLA-DRA	5.99924e-16	-0.246521	1	1	2.19578e-11
RAB21	6.10191e-16	1.0383	0.489	0.262	2.23336e-11
ADAM28	6.3212e-16	0.682907	0.8	0.614	2.31362e-11
H3F3B	6.46417e-16	0.517914	0.985	0.977	2.36595e-11
CYCS	6.48264e-16	0.804663	0.713	0.498	2.37271e-11
AC005920.2	6.48746e-16	2.10358	0.193	0.045	2.37448e-11
CAMTA1	6.50872e-16	0.99114	0.522	0.296	2.38226e-11
FUBP1	6.65754e-16	0.86681	0.601	0.366	2.43673e-11
PTBP2	6.74627e-16	0.908378	0.599	0.364	2.4692e-11
ERCC1	6.96917e-16	1.01564	0.53	0.302	2.55079e-11
TENT2	7.13884e-16	0.796531	0.654	0.406	2.61289e-11
AP001636.3	7.22277e-16	1.40879	0.403	0.2	2.64361e-11
TRMT112	7.23221e-16	-0.718283	0.552	0.681	2.64706e-11
BORCS5	7.2761e-16	1.16017	0.454	0.237	2.66313e-11
GRK3	7.28705e-16	0.780368	0.762	0.589	2.66713e-11
BRWD1	7.30253e-16	0.816604	0.585	0.35	2.6728e-11
UBAC2	7.91588e-16	0.626568	0.775	0.575	2.89729e-11
YWHAQ	8.87735e-16	0.764311	0.733	0.524	3.2492e-11
TRAPPC10	9.20618e-16	0.811482	0.632	0.403	3.36956e-11
RGS1	9.51487e-16	3.18322	0.134	0.016	3.48254e-11
CUL3	9.55476e-16	0.682251	0.776	0.6	3.49714e-11
LIX1-AS1	9.58038e-16	1.1373	0.539	0.332	3.50651e-11
YTHDC2	9.63195e-16	1.04664	0.456	0.231	3.52539e-11
S100A11	9.75769e-16	-1.48115	0.182	0.383	3.57141e-11
RSRP1	1.04285e-15	0.592734	0.855	0.647	3.81694e-11
UQCR10	1.09041e-15	-0.76148	0.497	0.642	3.99102e-11
BBX	1.12979e-15	0.720072	0.788	0.643	4.13515e-11
ELP2	1.24732e-15	0.983447	0.477	0.247	4.56531e-11
PNN	1.30667e-15	0.617027	0.799	0.588	4.78256e-11
COPS2	1.32788e-15	0.980898	0.46	0.231	4.86017e-11
PMEPA1	1.35158e-15	1.0771	0.441	0.223	4.9469e-11
PLEKHG1	1.42135e-15	0.68604	0.787	0.605	5.20227e-11
TNKS	1.42872e-15	1.01609	0.556	0.341	5.22926e-11
UBE2D3	1.43179e-15	0.557041	0.855	0.716	5.24051e-11
SAV1	1.43508e-15	1.194	0.361	0.158	5.25253e-11
AL606489.1	1.49394e-15	2.20229	0.169	0.033	5.46796e-11
U2AF1	1.53228e-15	3.07802	0.136	0.017	5.60831e-11
TNS3	1.54523e-15	1.38602	0.382	0.191	5.65569e-11
ASH1L	1.59446e-15	0.685765	0.8	0.619	5.8359e-11
ATP6V0E1	1.62599e-15	-0.539457	0.737	0.803	5.95129e-11
ATP5MG	1.64646e-15	-0.456567	0.845	0.885	6.02619e-11
ZNF490	1.66493e-15	1.03725	0.399	0.183	6.0938e-11
ATP5MF	1.80712e-15	-0.851031	0.413	0.575	6.61423e-11
MAN2A1	1.8118e-15	0.940231	0.587	0.386	6.63135e-11
USP10	1.83836e-15	0.951782	0.503	0.276	6.72858e-11
OSBP	1.86119e-15	1.13991	0.353	0.15	6.81214e-11
ZC3HAV1	1.87619e-15	0.730953	0.688	0.467	6.86706e-11
KBTBD2	1.96085e-15	1.0231	0.384	0.169	7.17689e-11
AL021155.5	2.15076e-15	1.17371	0.373	0.164	7.87201e-11
CRY2	2.23482e-15	1.63055	0.269	0.096	8.17965e-11
POLB	2.26779e-15	1.55399	0.263	0.09	8.30036e-11
SP140L	2.44327e-15	0.78354	0.616	0.374	8.94261e-11
PAX8-AS1	2.65249e-15	2.53983	0.136	0.017	9.70836e-11
SLC9A7	2.82148e-15	0.846817	0.614	0.402	1.03269e-10
PLCG2	2.92207e-15	0.5062	0.926	0.805	1.06951e-10
MIF	2.95255e-15	-0.510615	0.843	0.879	1.08066e-10
RPL29	2.9834e-15	-0.202229	0.998	0.998	1.09195e-10
SMARCA5	3.26117e-15	0.769016	0.599	0.371	1.19362e-10
UBALD2	3.36924e-15	0.908448	0.499	0.259	1.23318e-10
ZNF451	3.55354e-15	1.03772	0.454	0.245	1.30063e-10
MARCH1	3.6258e-15	0.532162	0.933	0.839	1.32708e-10
KDM5A	3.88966e-15	0.802423	0.613	0.383	1.42366e-10
ARPC5	4.00438e-15	-0.762129	0.59	0.67	1.46564e-10
HLA-DQB1	4.39693e-15	0.40773	0.985	0.947	1.60932e-10
AGO2	4.78588e-15	1.03404	0.432	0.222	1.75168e-10
AC006064.2	5.24683e-15	2.1301	0.165	0.033	1.92039e-10
PPP6R3	5.51742e-15	0.720023	0.728	0.536	2.01943e-10
JARID2	5.92294e-15	0.820091	0.702	0.493	2.16786e-10
SIN3A	7.28424e-15	0.966472	0.415	0.2	2.66611e-10
EZR	7.41361e-15	0.487307	0.919	0.812	2.71346e-10
SRP14	7.70556e-15	-0.427197	0.893	0.907	2.82031e-10
SNX9	8.20987e-15	0.801292	0.731	0.536	3.00489e-10
FNBP4	8.47504e-15	0.63182	0.74	0.526	3.10195e-10
PSMB9	8.77745e-15	-0.689073	0.633	0.729	3.21264e-10
VPS13B	1.01394e-14	0.609215	0.792	0.617	3.7111e-10
CHD7	1.01542e-14	0.736326	0.62	0.409	3.71653e-10
SSR4	1.03564e-14	-0.54812	0.704	0.764	3.79053e-10
FAM214A	1.08453e-14	0.808907	0.633	0.423	3.96948e-10
RGPD5	1.1021e-14	2.98296	0.127	0.016	4.03379e-10
FBXO11	1.11147e-14	0.812229	0.709	0.544	4.06809e-10
CSDE1	1.11202e-14	0.656171	0.764	0.543	4.07012e-10
BPTF	1.14649e-14	0.651502	0.788	0.654	4.19626e-10
MYLIP	1.16435e-14	0.827156	0.637	0.419	4.26164e-10
HOOK3	1.17242e-14	0.82519	0.64	0.447	4.29119e-10
TRIM39	1.18745e-14	1.63702	0.21	0.059	4.34619e-10
IFI30	1.2703e-14	-1.27622	0.336	0.496	4.64941e-10
DIP2B	1.27199e-14	0.744477	0.74	0.553	4.65562e-10
IPMK	1.28906e-14	1.3231	0.404	0.206	4.71809e-10
INPP5A	1.30159e-14	1.01159	0.415	0.198	4.76396e-10
MAPKAPK2	1.30431e-14	1.2804	0.368	0.174	4.77391e-10
UBE2G1	1.32739e-14	0.754872	0.68	0.464	4.85837e-10
DDHD1	1.38068e-14	0.982662	0.532	0.318	5.05343e-10
ATP5MD	1.45222e-14	-0.863525	0.41	0.571	5.31527e-10
CDC42	1.47904e-14	0.424642	0.938	0.839	5.41343e-10
EPB41	1.502e-14	0.682303	0.764	0.62	5.49748e-10
ATP13A3	1.5115e-14	1.25806	0.355	0.164	5.53226e-10
TAPT1	1.52556e-14	0.79724	0.544	0.312	5.58368e-10
MARCH8	1.64354e-14	0.991814	0.504	0.284	6.01552e-10
ABI1	1.95368e-14	0.758966	0.723	0.524	7.15067e-10
TASOR2	2.0075e-14	0.97687	0.539	0.329	7.34766e-10
TPD52	2.08063e-14	0.600171	0.895	0.783	7.61532e-10
GAPDH	2.20066e-14	-0.662605	0.769	0.812	8.05464e-10
LINC01215	2.34491e-14	0.927004	0.384	0.171	8.58261e-10
MAP3K5	2.37383e-14	0.890161	0.57	0.361	8.68846e-10
PELI1	2.38236e-14	0.750495	0.804	0.654	8.71969e-10
ERBIN	2.38243e-14	0.745064	0.709	0.513	8.71994e-10
GNA13	2.38846e-14	0.934789	0.57	0.361	8.74199e-10
SRSF5	2.40141e-14	0.37557	0.962	0.91	8.78941e-10
CALM2	2.43374e-14	-0.550887	0.783	0.833	8.90774e-10
ATP5PF	2.4846e-14	-0.732934	0.528	0.622	9.09388e-10
MORF4L2	2.54976e-14	0.860408	0.589	0.386	9.33237e-10
TBC1D16	2.57375e-14	2.25523	0.157	0.031	9.4202e-10
ABHD3	2.57981e-14	1.37511	0.427	0.233	9.44237e-10
MFSD14C	2.61822e-14	0.922375	0.525	0.313	9.58296e-10
LONRF1	2.65482e-14	1.00799	0.41	0.198	9.71692e-10
SHOC2	2.81283e-14	0.79203	0.663	0.467	1.02952e-09
ZSWIM6	2.87025e-14	0.802046	0.628	0.414	1.05054e-09
TSPYL1	2.91278e-14	0.965935	0.42	0.208	1.06611e-09
COX5B	3.05643e-14	-0.653883	0.621	0.71	1.11868e-09
SEC24B	3.31042e-14	0.792048	0.544	0.313	1.21165e-09
NR4A1	3.35622e-14	0.961779	0.392	0.184	1.22841e-09
GSK3B	3.66363e-14	0.95669	0.566	0.36	1.34093e-09
SUMO2	3.69181e-14	-0.542432	0.814	0.817	1.35124e-09
MAPK8	3.84533e-14	1.07653	0.466	0.259	1.40743e-09
ANTXR2	3.87302e-14	0.775964	0.64	0.439	1.41756e-09
TTC3	3.93078e-14	0.721472	0.664	0.464	1.4387e-09
WSB1	4.00579e-14	0.607897	0.8	0.603	1.46616e-09
CLEC2B	4.02258e-14	0.893542	0.515	0.291	1.4723e-09
PDS5B	4.1135e-14	0.975245	0.532	0.329	1.50558e-09
PPP4R3B	4.22282e-14	0.740057	0.596	0.358	1.54559e-09
NFKBIZ	4.37903e-14	1.02091	0.509	0.295	1.60277e-09
TNKS2	4.58387e-14	0.846303	0.522	0.296	1.67774e-09
NOP58	4.7122e-14	0.769976	0.697	0.49	1.72471e-09
PDK1	4.95767e-14	1.39592	0.272	0.102	1.81456e-09
KPNA1	5.00241e-14	0.892944	0.485	0.267	1.83093e-09
OSBPL10	5.03674e-14	0.504441	0.912	0.788	1.8435e-09
CCDC88C	5.19252e-14	0.753371	0.614	0.395	1.90052e-09
NDUFA13	5.28779e-14	-0.605766	0.666	0.733	1.93538e-09
AFF4	5.41803e-14	0.642646	0.744	0.56	1.98305e-09
FCHSD2	5.43746e-14	0.463483	0.945	0.924	1.99016e-09
KAT7	5.44087e-14	1.22471	0.308	0.127	1.99141e-09
CCDC93	5.60303e-14	0.876768	0.399	0.191	2.05076e-09
RPS6KB1	5.87022e-14	1.02252	0.377	0.178	2.14856e-09
PELI2	6.01231e-14	1.42626	0.336	0.152	2.20056e-09
PCMTD1	6.46847e-14	0.709116	0.664	0.445	2.36753e-09
PPIA	6.62318e-14	-0.414071	0.948	0.938	2.42415e-09
ZNF410	6.89284e-14	1.12222	0.403	0.202	2.52285e-09
MANBA	7.21393e-14	0.769932	0.63	0.42	2.64037e-09
MSI2	7.2981e-14	0.886247	0.601	0.389	2.67118e-09
GOLGA8B	7.39155e-14	1.40626	0.25	0.087	2.70538e-09
MACF1	7.56949e-14	0.68833	0.725	0.522	2.77051e-09
PDXDC1	7.70603e-14	0.859983	0.491	0.279	2.82048e-09
SRSF11	7.75648e-14	0.550952	0.818	0.629	2.83895e-09
JCHAIN	8.04062e-14	-1.24381	0.386	0.557	2.94295e-09
PLCL2	8.88851e-14	0.665379	0.719	0.505	3.25329e-09
ARHGEF18	8.92458e-14	0.696253	0.725	0.541	3.26649e-09
GNG2	8.97137e-14	1.14465	0.561	0.377	3.28361e-09
MAPK1	9.00681e-14	0.848308	0.623	0.426	3.29658e-09
ARL5B	9.23381e-14	1.53681	0.227	0.073	3.37967e-09
PTPN6	9.50488e-14	-0.581281	0.664	0.758	3.47888e-09
MTMR12	9.53015e-14	0.974319	0.448	0.239	3.48813e-09
RALGAPA1	1.01677e-13	0.960425	0.552	0.358	3.72147e-09
DOCK11	1.03493e-13	0.66149	0.687	0.453	3.78794e-09
DMXL1	1.03943e-13	0.703497	0.742	0.56	3.80441e-09
PBX3	1.05445e-13	1.03336	0.504	0.315	3.8594e-09
CCNYL1	1.08398e-13	1.38364	0.301	0.129	3.96749e-09
AREG	1.08685e-13	1.31098	0.243	0.082	3.97799e-09
KLHL18	1.09019e-13	1.23606	0.382	0.191	3.99019e-09
ANKHD1	1.17728e-13	0.637734	0.695	0.499	4.30895e-09
MARCH5	1.26941e-13	1.18598	0.367	0.177	4.64618e-09
STAG2	1.30531e-13	0.753093	0.668	0.45	4.77757e-09
ZFAND5	1.31688e-13	0.904736	0.458	0.24	4.8199e-09
INO80D	1.32319e-13	0.90177	0.501	0.287	4.843e-09
LPP	1.35621e-13	0.76341	0.752	0.619	4.96388e-09
SLC49A4	1.39211e-13	1.21586	0.363	0.18	5.09525e-09
USP15	1.39636e-13	0.570788	0.864	0.724	5.11081e-09
UBXN4	1.44904e-13	0.66575	0.707	0.496	5.30362e-09
AIM2	1.51401e-13	-1.0042	0.225	0.416	5.54144e-09
SIAH1	1.52038e-13	1.11573	0.351	0.158	5.56476e-09
CDKAL1	1.71786e-13	0.71095	0.723	0.527	6.28753e-09
PPARD	1.86587e-13	0.99054	0.37	0.175	6.82927e-09
SCFD1	1.90228e-13	0.822463	0.62	0.431	6.96252e-09
DCAF1	1.91222e-13	1.16145	0.32	0.144	6.99891e-09
SH3KBP1	1.98511e-13	0.630144	0.74	0.543	7.26571e-09
ZEB1	1.98969e-13	0.962852	0.606	0.445	7.28245e-09
CLASP2	2.04502e-13	0.741602	0.649	0.44	7.48497e-09
ZNF800	2.07344e-13	0.759296	0.492	0.262	7.58901e-09
PTPRK	2.10504e-13	1.22594	0.466	0.279	7.70466e-09
CNTRL	2.11621e-13	0.729781	0.69	0.496	7.74553e-09
SHISAL2A	2.11641e-13	1.07431	0.361	0.167	7.74627e-09
USP42	2.15546e-13	1.12527	0.377	0.189	7.88921e-09
EPM2AIP1	2.2522e-13	1.15658	0.294	0.118	8.24329e-09
SIK2	2.46904e-13	1.20523	0.377	0.189	9.03693e-09
AP1G1	2.54265e-13	0.951537	0.458	0.254	9.30634e-09
DYM	2.67585e-13	0.840283	0.628	0.426	9.79387e-09
IQGAP1	2.86748e-13	0.574972	0.83	0.665	1.04953e-08
PPP1CB	2.92637e-13	0.856453	0.618	0.416	1.07108e-08
IRS2	3.11727e-13	1.40153	0.265	0.102	1.14095e-08
NOP10	3.15323e-13	-0.926923	0.403	0.532	1.15411e-08
DAP	3.19833e-13	0.892999	0.423	0.217	1.17062e-08
ARID2	3.52439e-13	0.915068	0.547	0.353	1.28996e-08
MON2	3.64596e-13	0.756085	0.582	0.389	1.33446e-08
ATP6V0A1	4.18947e-13	1.03892	0.337	0.153	1.53339e-08
PCM1	4.22845e-13	0.713632	0.645	0.428	1.54766e-08
SESN3	4.32761e-13	0.887636	0.516	0.312	1.58395e-08
DDIT3	4.34867e-13	1.11704	0.294	0.122	1.59166e-08
VAMP2	4.40635e-13	0.558703	0.697	0.456	1.61277e-08
ZNFX1	4.41397e-13	1.16359	0.341	0.161	1.61556e-08
IDI1	4.62884e-13	0.677055	0.661	0.451	1.6942e-08
SOS1	4.8721e-13	0.742591	0.623	0.416	1.78324e-08
NDUFA3	4.98753e-13	-0.953247	0.341	0.499	1.82549e-08
TNPO1	5.13981e-13	0.846395	0.491	0.278	1.88122e-08
TKT	5.5249e-13	-0.980707	0.387	0.526	2.02217e-08
S100A4	5.57401e-13	-1.20227	0.411	0.574	2.04014e-08
GTPBP1	5.69355e-13	0.957864	0.367	0.175	2.0839e-08
RPLP0	6.19051e-13	-0.299901	0.988	0.995	2.26579e-08
SP100	6.22977e-13	0.42498	0.941	0.836	2.28016e-08
ATXN7	6.29445e-13	1.0406	0.37	0.183	2.30383e-08
EPB41L2	6.47767e-13	1.29994	0.363	0.183	2.37089e-08
NSUN4	6.71226e-13	1.56592	0.207	0.065	2.45675e-08
ULK4	6.72067e-13	0.893525	0.411	0.214	2.45983e-08
CERS6	6.75673e-13	1.07862	0.391	0.208	2.47303e-08
RPL10A	6.83743e-13	-0.22927	0.997	0.997	2.50257e-08
CD2AP	7.18942e-13	0.816854	0.516	0.315	2.6314e-08
HLA-C	7.20583e-13	-0.386425	0.993	0.977	2.63741e-08
EIF5	7.75558e-13	0.580603	0.824	0.639	2.83862e-08
AKAP13	8.22749e-13	0.446537	0.948	0.893	3.01135e-08
MRTFA	8.37915e-13	0.919634	0.552	0.364	3.06685e-08
Z93241.1	8.58145e-13	1.49983	0.256	0.099	3.1409e-08
TEX14	9.06813e-13	1.06005	0.704	0.536	3.31903e-08
SYNCRIP	9.1272e-13	0.80843	0.542	0.324	3.34065e-08
XPR1	9.22955e-13	0.943156	0.475	0.282	3.37811e-08
ARL6IP5	1.01577e-12	-0.612956	0.59	0.698	3.71783e-08
PARK7	1.04579e-12	-0.572925	0.64	0.724	3.82769e-08
R3HDM2	1.06637e-12	0.614673	0.75	0.543	3.90302e-08
AOPEP	1.08444e-12	1.25419	0.337	0.161	3.96917e-08
UBR4	1.08612e-12	0.824417	0.427	0.231	3.97531e-08
PAQR3	1.12018e-12	1.18198	0.305	0.133	4.09999e-08
IGKC	1.15512e-12	-0.628444	0.664	0.819	4.22786e-08
CHKA	1.17422e-12	1.46057	0.269	0.112	4.29778e-08
TCERG1	1.20493e-12	0.881509	0.442	0.239	4.41018e-08
ELOVL5	1.21063e-12	0.594355	0.754	0.564	4.43101e-08
FAM172A	1.35027e-12	0.682273	0.738	0.619	4.94213e-08
CHI3L2	1.35234e-12	1.20758	0.251	0.096	4.94972e-08
ZMYM2	1.37082e-12	0.683421	0.645	0.454	5.01734e-08
GNG5	1.42495e-12	-0.7308	0.518	0.612	5.21546e-08
KLHL24	1.52768e-12	0.728103	0.609	0.405	5.59147e-08
OSBPL9	1.53e-12	0.818547	0.563	0.364	5.59995e-08
SCYL2	1.53061e-12	1.12696	0.317	0.143	5.60218e-08
HOMER1	1.57236e-12	2.17272	0.141	0.029	5.75498e-08
CASZ1	1.64442e-12	1.63136	0.184	0.053	6.01876e-08
SIDT1	1.67896e-12	0.916813	0.466	0.268	6.14516e-08
KAT6A	1.73505e-12	0.737891	0.716	0.532	6.35045e-08
ABCB1	1.75496e-12	1.86953	0.167	0.043	6.42332e-08
AC092120.3	1.81532e-12	1.25525	0.225	0.078	6.64426e-08
KIAA1324L	1.84291e-12	1.7663	0.174	0.048	6.74524e-08
CD53	1.88151e-12	-0.531852	0.849	0.864	6.8865e-08
GCH1	1.96115e-12	1.07974	0.33	0.157	7.17802e-08
XRN1	2.04203e-12	0.671523	0.644	0.434	7.47403e-08
SAR1A	2.05509e-12	0.951968	0.375	0.189	7.52183e-08
FAM241A	2.08648e-12	1.82517	0.21	0.073	7.63671e-08
DDX17	2.08737e-12	0.52022	0.819	0.657	7.63997e-08
KIF18A	2.14061e-12	2.31496	0.155	0.039	7.83485e-08
IRF2BP2	2.24998e-12	1.07555	0.33	0.155	8.23515e-08
CYSTM1	2.3016e-12	0.980774	0.391	0.206	8.42409e-08
ARHGAP5	2.34603e-12	1.12455	0.399	0.216	8.58669e-08
FNIP1	2.37657e-12	0.763801	0.661	0.474	8.69848e-08
RBM25	2.39194e-12	0.588577	0.69	0.502	8.75473e-08
AGFG1	2.51233e-12	0.776416	0.528	0.324	9.19538e-08
DHX40	2.57613e-12	1.24191	0.284	0.121	9.4289e-08
RBM33	2.58065e-12	0.781174	0.585	0.38	9.44545e-08
CSTB	2.74257e-12	-0.983003	0.332	0.478	1.00381e-07
SNHG32	2.74661e-12	-0.660482	0.635	0.702	1.00529e-07
RALY	2.79826e-12	0.645304	0.692	0.491	1.02419e-07
PDE7B	2.82576e-12	1.39845	0.303	0.141	1.03426e-07
RACK1	2.89161e-12	-0.210026	0.997	0.995	1.05836e-07
SMDT1	2.95455e-12	-0.496659	0.78	0.809	1.08139e-07
REV3L	2.96914e-12	0.711566	0.627	0.431	1.08673e-07
SRSF4	3.11978e-12	0.540848	0.726	0.516	1.14187e-07
COX7A2	3.23865e-12	-0.586512	0.602	0.701	1.18538e-07
RYBP	3.46391e-12	0.858444	0.43	0.239	1.26782e-07
P2RX1	3.49118e-12	1.20413	0.318	0.149	1.27781e-07
NCOA3	3.55435e-12	0.407654	0.936	0.839	1.30093e-07
ANKRD28	3.57601e-12	0.920328	0.441	0.253	1.30886e-07
MIR29B2CHG	3.5995e-12	0.937804	0.377	0.194	1.31745e-07
AHCTF1	3.68949e-12	0.871813	0.439	0.247	1.35039e-07
RARA	3.77073e-12	1.10086	0.296	0.13	1.38013e-07
RMND5A	3.8684e-12	1.08038	0.329	0.157	1.41587e-07
OPA3	4.01513e-12	1.30304	0.25	0.098	1.46958e-07
ADK	4.07021e-12	0.602739	0.89	0.842	1.48974e-07
TLK2	4.16473e-12	0.870731	0.53	0.344	1.52433e-07
KLF2	4.30448e-12	-0.341728	0.914	0.958	1.57548e-07
STIM1	4.37249e-12	0.754635	0.608	0.425	1.60037e-07
ACSM3	4.40033e-12	1.74022	0.25	0.104	1.61056e-07
JAK1	4.7374e-12	0.421355	0.885	0.775	1.73394e-07
UBAP1	4.82544e-12	0.901835	0.432	0.237	1.76616e-07
MT-CO2	4.87299e-12	-0.170999	1	1	1.78356e-07
PPM1B	5.02605e-12	0.647586	0.592	0.377	1.83959e-07
EXOC4	5.17204e-12	0.781864	0.692	0.544	1.89302e-07
AKAP8	5.2178e-12	0.917526	0.329	0.15	1.90977e-07
TMEM258	5.29041e-12	-0.745924	0.422	0.547	1.93634e-07
TBC1D1	5.68164e-12	0.713543	0.609	0.409	2.07954e-07
CDC73	5.69586e-12	0.825265	0.48	0.278	2.08474e-07
PHLPP1	5.74958e-12	1.19065	0.36	0.188	2.1044e-07
ADPGK	5.8074e-12	0.763234	0.466	0.262	2.12557e-07
DNM2	5.97301e-12	0.802714	0.499	0.299	2.18618e-07
PHACTR1	6.06659e-12	0.77808	0.484	0.279	2.22043e-07
ZNF208	6.18125e-12	2.22335	0.134	0.028	2.2624e-07
LAMTOR5	6.47567e-12	-0.659265	0.563	0.654	2.37016e-07
PRKD3	6.53652e-12	0.779617	0.582	0.386	2.39243e-07
STX17-AS1	7.39078e-12	2.24221	0.119	0.02	2.7051e-07
FAF2	7.5514e-12	1.01904	0.339	0.163	2.76389e-07
NCK2	7.78524e-12	0.712706	0.642	0.442	2.84947e-07
NLRP1	7.78804e-12	0.899117	0.487	0.296	2.8505e-07
DBF4	7.86127e-12	1.03018	0.394	0.214	2.8773e-07
SMC1A	8.40497e-12	0.868355	0.408	0.217	3.0763e-07
SMG1	8.67025e-12	0.716022	0.64	0.445	3.1734e-07
NOCT	8.75247e-12	1.48648	0.201	0.068	3.20349e-07
TCF12	8.79797e-12	0.761512	0.718	0.583	3.22015e-07
ILKAP	8.85764e-12	0.755002	0.492	0.296	3.24198e-07
IVNS1ABP	8.94539e-12	0.902784	0.372	0.191	3.2741e-07
RNF103	9.00111e-12	1.24912	0.231	0.085	3.2945e-07
GGNBP2	9.19072e-12	0.702166	0.635	0.428	3.3639e-07
IL6	9.3902e-12	2.24118	0.157	0.042	3.43691e-07
KPNA4	9.39279e-12	0.855515	0.523	0.335	3.43785e-07
AC009522.1	9.52881e-12	1.40721	0.318	0.155	3.48764e-07
GNB1	9.73706e-12	0.561209	0.714	0.524	3.56386e-07
VPS13A	9.74795e-12	1.06727	0.377	0.2	3.56785e-07
CDK11B	9.74853e-12	1.11144	0.324	0.155	3.56806e-07
TRPM7	1.00986e-11	0.747869	0.594	0.4	3.69617e-07
SMARCA2	1.02627e-11	0.7344	0.618	0.412	3.75625e-07
NDEL1	1.04522e-11	0.782948	0.484	0.287	3.82562e-07
ALG13	1.08634e-11	0.749233	0.58	0.38	3.97611e-07
MAPK6	1.10948e-11	0.995904	0.382	0.202	4.06082e-07
AC019197.1	1.10957e-11	1.05351	0.325	0.157	4.06112e-07
KAT6B	1.12274e-11	0.842647	0.546	0.361	4.10933e-07
HSPA1A	1.12623e-11	-2.80314	0.026	0.13	4.12213e-07
GRB2	1.12855e-11	0.466052	0.897	0.771	4.13061e-07
NXT1	1.13329e-11	0.817813	0.423	0.229	4.14797e-07
XRRA1	1.15056e-11	1.1904	0.286	0.126	4.21116e-07
AC068282.1	1.18124e-11	0.641643	0.52	0.307	4.32345e-07
BTG3	1.23957e-11	1.3489	0.277	0.124	4.53694e-07
STX12	1.31548e-11	0.84103	0.556	0.371	4.81478e-07
VCAN	1.35548e-11	-1.29298	0.076	0.211	4.96118e-07
UBE3A	1.37728e-11	0.727797	0.57	0.367	5.04098e-07
PIKFYVE	1.39482e-11	0.64407	0.62	0.42	5.10519e-07
PRKRA	1.43684e-11	1.0238	0.367	0.186	5.25896e-07
SETX	1.45746e-11	0.654937	0.699	0.501	5.33446e-07
AL355075.4	1.4583e-11	1.76323	0.174	0.053	5.33753e-07
VTI1A	1.4586e-11	0.712223	0.697	0.541	5.33862e-07
ARPC3	1.48632e-11	-0.258819	0.986	0.981	5.44008e-07
HELZ	1.52694e-11	0.688356	0.552	0.352	5.58876e-07
PLEKHM1	1.54507e-11	1.27399	0.217	0.078	5.65513e-07
WDR33	1.58729e-11	0.635761	0.644	0.454	5.80963e-07
CNKSR2	1.67611e-11	1.04793	0.334	0.163	6.13472e-07
PRRC2B	1.69392e-11	0.694308	0.578	0.374	6.19992e-07
LRRFIP1	1.74708e-11	0.510245	0.838	0.74	6.39448e-07
NUTM2A-AS1	1.75668e-11	0.90656	0.398	0.217	6.42961e-07
USP24	1.80247e-11	0.681792	0.649	0.445	6.59722e-07
SLC9A1	1.81081e-11	1.76753	0.155	0.042	6.62774e-07
ZBTB24	1.8593e-11	0.912903	0.361	0.181	6.80523e-07
TNRC6C	1.86985e-11	0.994528	0.46	0.281	6.84383e-07
NCOA2	1.87844e-11	0.64924	0.702	0.541	6.87527e-07
RPSA	2.02144e-11	-0.205572	0.997	0.998	7.39865e-07
LARP4B	2.06201e-11	0.760042	0.54	0.352	7.54716e-07
C18orf25	2.16359e-11	1.0291	0.363	0.194	7.91895e-07
MIER1	2.17385e-11	0.693956	0.604	0.4	7.95651e-07
SLC16A1	2.43454e-11	1.63062	0.194	0.067	8.91065e-07
AF117829.1	2.47774e-11	1.20796	0.299	0.143	9.06876e-07
BLOC1S1	2.478e-11	-0.706891	0.504	0.597	9.06972e-07
RPTOR	2.53877e-11	0.855249	0.387	0.203	9.29216e-07
GLYATL1	2.66895e-11	1.80194	0.172	0.053	9.76861e-07
DIDO1	2.69949e-11	0.853397	0.37	0.189	9.88041e-07
USP7	2.70692e-11	0.743489	0.513	0.312	9.90761e-07
ACAP2	2.72662e-11	0.494857	0.833	0.67	9.97971e-07
YWHAB	2.80256e-11	-0.486508	0.747	0.803	1.02577e-06
MLH1	2.85189e-11	0.901311	0.329	0.157	1.04382e-06
CA5B	2.85679e-11	0.858887	0.42	0.229	1.04561e-06
AMZ1	2.95974e-11	1.25763	0.239	0.093	1.08329e-06
CLIC4	2.96561e-11	0.931747	0.565	0.397	1.08544e-06
TACC1	2.96593e-11	0.884479	0.432	0.248	1.08556e-06
RAD21	2.97765e-11	0.652712	0.492	0.288	1.08985e-06
TBL1XR1	3.02013e-11	0.727945	0.64	0.434	1.1054e-06
ERP29	3.12026e-11	-0.384771	0.874	0.895	1.14205e-06
SNHG7	3.14716e-11	0.553803	0.766	0.62	1.15189e-06
SH3D19	3.20422e-11	1.03639	0.258	0.105	1.17278e-06
PAWR	3.21022e-11	0.886946	0.458	0.268	1.17497e-06
RSF1	3.22281e-11	0.699308	0.675	0.471	1.17958e-06
SGO1-AS1	3.24012e-11	1.26493	0.325	0.169	1.18592e-06
TXNDC11	3.25421e-11	0.909205	0.38	0.2	1.19107e-06
PSMA7	3.40886e-11	-0.530307	0.725	0.743	1.24768e-06
RNASE6	3.55928e-11	-1.61242	0.177	0.313	1.30273e-06
FNBP1	3.61839e-11	0.508719	0.836	0.707	1.32437e-06
USP37	3.78315e-11	1.07965	0.274	0.119	1.38467e-06
MARK3	3.85e-11	0.716884	0.594	0.394	1.40914e-06
ATF6	3.88175e-11	0.75966	0.458	0.264	1.42076e-06
PLEKHA2	3.99897e-11	0.597123	0.721	0.557	1.46366e-06
CCNT2	4.00325e-11	0.926886	0.417	0.236	1.46523e-06
HIST1H2AH	4.09688e-11	1.68142	0.143	0.036	1.4995e-06
ATP8A1	4.46684e-11	0.877351	0.577	0.408	1.63491e-06
BICRAL	4.54836e-11	0.632473	0.592	0.398	1.66474e-06
SIAH2	4.66238e-11	0.867851	0.472	0.278	1.70648e-06
AC103591.3	4.83228e-11	1.3534	0.482	0.313	1.76866e-06
CEP83	4.91258e-11	1.24923	0.296	0.141	1.79805e-06
LSM14A	4.9698e-11	0.578	0.716	0.536	1.819e-06
PHIP	5.01602e-11	0.628731	0.654	0.46	1.83591e-06
ARRDC3	5.15313e-11	0.897936	0.439	0.247	1.8861e-06
TLK1	5.22304e-11	0.506401	0.778	0.598	1.91169e-06
ABCA1	5.23527e-11	1.07856	0.334	0.167	1.91616e-06
EIF4G2	5.27499e-11	0.485681	0.73	0.513	1.9307e-06
PNISR	5.27534e-11	0.361951	0.917	0.837	1.93083e-06
HNRNPDL	5.27992e-11	0.394488	0.866	0.718	1.9325e-06
SAP30BP	5.46054e-11	0.75368	0.448	0.254	1.99861e-06
RRM2B	5.54409e-11	1.02288	0.306	0.144	2.02919e-06
SRSF7	5.54492e-11	0.429653	0.881	0.803	2.0295e-06
CCNT1	5.58795e-11	0.833418	0.43	0.243	2.04525e-06
PCF11	5.75345e-11	0.595585	0.532	0.319	2.10582e-06
TAX1BP1	5.77776e-11	0.624008	0.652	0.448	2.11472e-06
MED21	5.90988e-11	1.03574	0.298	0.136	2.16308e-06
ATG7	5.98984e-11	0.821668	0.513	0.327	2.19234e-06
PTK2	6.34973e-11	0.828922	0.516	0.344	2.32407e-06
PDZD8	6.36487e-11	1.22132	0.298	0.143	2.3296e-06
TMEM62	6.46088e-11	0.960387	0.341	0.172	2.36475e-06
DOCK2	6.81168e-11	0.468771	0.806	0.639	2.49314e-06
AKAP9	6.86318e-11	0.639066	0.649	0.459	2.51199e-06
ATP5IF1	6.86344e-11	-0.650376	0.561	0.651	2.51209e-06
RFTN1	6.9299e-11	0.74268	0.527	0.34	2.53641e-06
LGALS1	6.96967e-11	-1.34531	0.213	0.367	2.55097e-06
PCBP2	7.1144e-11	0.485838	0.807	0.64	2.60394e-06
FBRSL1	7.52867e-11	0.836083	0.329	0.155	2.75557e-06
BDP1	7.54754e-11	0.768399	0.523	0.336	2.76247e-06
NAPA	7.87493e-11	0.811048	0.404	0.226	2.8823e-06
AL731577.2	7.957e-11	1.34027	0.212	0.081	2.91234e-06
NBPF14	8.14672e-11	1.24293	0.224	0.087	2.98178e-06
INO80	8.23677e-11	0.799662	0.516	0.336	3.01474e-06
PPIL4	8.42977e-11	0.844337	0.396	0.219	3.08538e-06
TC2N	8.54258e-11	1.59617	0.16	0.047	3.12667e-06
AF111167.1	8.56999e-11	2.0496	0.12	0.025	3.1367e-06
AC011933.4	8.59801e-11	0.773019	0.43	0.237	3.14696e-06
ARAP2	8.91912e-11	0.763879	0.504	0.313	3.26449e-06
TWISTNB	9.02872e-11	0.865601	0.281	0.124	3.3046e-06
QRICH1	9.89372e-11	0.806915	0.446	0.259	3.6212e-06
CFL1	9.98621e-11	-0.393452	0.909	0.929	3.65505e-06
IKZF5	1.03025e-10	1.33338	0.21	0.079	3.77081e-06
VPS53	1.06359e-10	0.820168	0.423	0.242	3.89285e-06
CSNK1E	1.06562e-10	1.22789	0.201	0.071	3.90029e-06
MXI1	1.07113e-10	0.782859	0.425	0.245	3.92045e-06
FLI1	1.08382e-10	0.579052	0.701	0.505	3.96689e-06
HIVEP2	1.09679e-10	0.782125	0.496	0.318	4.01436e-06
THOC1	1.10275e-10	0.867404	0.403	0.228	4.03618e-06
TMF1	1.11301e-10	0.755438	0.477	0.288	4.07371e-06
CD81	1.11328e-10	-0.50903	0.744	0.794	4.07471e-06
ZFAND6	1.12821e-10	0.58675	0.728	0.571	4.12936e-06
HBS1L	1.13171e-10	0.968862	0.343	0.178	4.14219e-06
SPIDR	1.14114e-10	0.815202	0.688	0.541	4.17668e-06
TFRC	1.16164e-10	0.880582	0.353	0.186	4.2517e-06
EHD4	1.21698e-10	1.03205	0.277	0.122	4.45428e-06
ZC3H12D	1.23392e-10	1.03759	0.275	0.124	4.51627e-06
ZNF669	1.28315e-10	1.26561	0.188	0.064	4.69647e-06
GPR132	1.2988e-10	0.928336	0.358	0.184	4.75373e-06
ZBTB18	1.32145e-10	0.926694	0.303	0.141	4.83662e-06
CCND3	1.38472e-10	0.578819	0.83	0.687	5.06821e-06
MT2A	1.39148e-10	-1.92325	0.067	0.188	5.09297e-06
PCGF5	1.46642e-10	0.63152	0.649	0.481	5.36723e-06
SERINC1	1.47699e-10	0.674585	0.477	0.284	5.40593e-06
SPPL3	1.49211e-10	0.736125	0.58	0.42	5.46128e-06
FBXO34	1.51247e-10	0.815675	0.478	0.307	5.5358e-06
SPECC1L	1.52376e-10	0.827946	0.472	0.302	5.57712e-06
FAM76B	1.54133e-10	0.968032	0.327	0.166	5.64141e-06
DPYD	1.55483e-10	0.522044	0.582	0.394	5.69082e-06
CCDC59	1.55641e-10	0.655635	0.54	0.349	5.69661e-06
TTC7A	1.62573e-10	0.663555	0.583	0.381	5.95034e-06
FAM49B	1.6293e-10	0.449062	0.855	0.704	5.96339e-06
TRAPPC5	1.66191e-10	-0.603978	0.589	0.65	6.08275e-06
PIGA	1.66772e-10	1.33619	0.21	0.079	6.10402e-06
CLASP1	1.6962e-10	0.835393	0.525	0.332	6.20828e-06
MPRIP	1.73336e-10	0.785006	0.413	0.236	6.34426e-06
SAMD4B	1.74845e-10	1.09043	0.303	0.149	6.39951e-06
DDX6	1.79134e-10	0.513841	0.749	0.574	6.55647e-06
HIVEP1	1.82162e-10	0.951948	0.437	0.268	6.66731e-06
OGA	1.82708e-10	0.551428	0.701	0.498	6.68729e-06
PURB	1.84852e-10	1.41746	0.181	0.06	6.76578e-06
TUBA1A	1.89944e-10	0.550787	0.823	0.667	6.95216e-06
FAM160B1	1.91354e-10	1.36107	0.232	0.099	7.00374e-06
H2AFZ	1.91987e-10	-0.791323	0.432	0.538	7.02691e-06
GTF2B	1.95574e-10	0.794807	0.52	0.344	7.15819e-06
CSNK1D	2.00227e-10	0.778115	0.399	0.216	7.32849e-06
PPP2R5A	2.07283e-10	0.786272	0.503	0.318	7.58677e-06
SPOPL	2.07694e-10	0.848205	0.506	0.318	7.60181e-06
SLC25A36	2.07914e-10	0.66137	0.446	0.253	7.60986e-06
DNAJC1	2.08857e-10	0.905756	0.456	0.285	7.64436e-06
ARFGEF1	2.09038e-10	0.68654	0.58	0.402	7.65099e-06
MAP4	2.10471e-10	0.767296	0.546	0.375	7.70346e-06
PEX11G	2.18211e-10	1.24637	0.225	0.09	7.98672e-06
AHI1	2.20371e-10	1.08305	0.269	0.121	8.06581e-06
PIP5K1B	2.26812e-10	0.802172	0.532	0.357	8.30156e-06
NARS2	2.2874e-10	1.22226	0.282	0.138	8.37213e-06
TUBB2A	2.34787e-10	1.79981	0.12	0.026	8.59346e-06
PHF10	2.3604e-10	0.903727	0.31	0.15	8.6393e-06
BZW1	2.38097e-10	0.580186	0.558	0.353	8.7146e-06
ZBTB5	2.38653e-10	1.11218	0.191	0.067	8.73496e-06
EMC3	2.45364e-10	0.800143	0.448	0.271	8.98055e-06
PSEN1	2.46033e-10	0.768824	0.523	0.333	9.00507e-06
PSMA3-AS1	2.51106e-10	0.68598	0.448	0.26	9.19072e-06
RAB22A	2.52775e-10	0.832642	0.365	0.194	9.25182e-06
ATL2	2.61144e-10	0.729712	0.437	0.256	9.55812e-06
SFSWAP	2.67331e-10	0.641536	0.472	0.279	9.78459e-06
TMEM241	2.70382e-10	1.34123	0.234	0.101	9.89625e-06
ANKRD36C	2.70847e-10	1.01325	0.269	0.122	9.91327e-06
LINC01237	2.73774e-10	0.941857	0.353	0.191	1.00204e-05
MED14	2.8039e-10	0.9976	0.325	0.163	1.02626e-05
AL499604.1	2.83941e-10	0.820994	0.344	0.172	1.03925e-05
E2F5	2.86891e-10	0.644696	0.544	0.349	1.05005e-05
ITPR2	2.88361e-10	0.569548	0.688	0.515	1.05543e-05
HERPUD2	2.90148e-10	0.911553	0.406	0.234	1.06197e-05
GALNT3	2.92316e-10	1.21914	0.231	0.095	1.06991e-05
COLGALT1	2.92329e-10	0.819025	0.343	0.177	1.06995e-05
AGO3	2.96086e-10	0.839899	0.477	0.301	1.0837e-05
DSE	3.15599e-10	0.922383	0.372	0.208	1.15513e-05
NEDD8	3.17042e-10	-0.62994	0.558	0.634	1.1604e-05
GABBR1	3.18815e-10	0.752884	0.296	0.136	1.1669e-05
HCST	3.21584e-10	-1.4969	0.145	0.278	1.17703e-05
UNKL	3.22608e-10	1.14929	0.219	0.087	1.18078e-05
PARP8	3.29967e-10	0.611928	0.599	0.419	1.20771e-05
MAP3K1	3.46321e-10	0.471676	0.811	0.647	1.26757e-05
RSRC2	3.49407e-10	0.607994	0.651	0.468	1.27887e-05
SOD1	3.58547e-10	-0.568862	0.649	0.71	1.31232e-05
NPIPB5	3.61545e-10	1.06555	0.194	0.07	1.32329e-05
PATJ	3.67278e-10	0.996411	0.373	0.212	1.34427e-05
AKT3	3.77197e-10	0.662591	0.63	0.447	1.38058e-05
VEZT	3.79558e-10	0.895572	0.408	0.243	1.38922e-05
ERO1B	3.90528e-10	0.833917	0.442	0.268	1.42937e-05
AC025263.1	3.90704e-10	2.60397	0.1	0.017	1.43002e-05
WIPF1	4.04315e-10	0.492064	0.709	0.515	1.47983e-05
TET3	4.04459e-10	0.962227	0.351	0.192	1.48036e-05
ANKRD17	4.09773e-10	0.646997	0.656	0.491	1.49981e-05
FAM111A	4.13952e-10	0.864963	0.296	0.14	1.51511e-05
HS2ST1	4.2761e-10	1.15452	0.377	0.226	1.5651e-05
SIMC1	4.2798e-10	1.09273	0.358	0.205	1.56645e-05
PALM2-AKAP2	4.3035e-10	0.599947	0.713	0.54	1.57512e-05
CRCP	4.32096e-10	0.743583	0.404	0.226	1.58151e-05
COPS9	4.3355e-10	-0.730485	0.289	0.447	1.58684e-05
PAPOLA	4.3388e-10	0.455745	0.756	0.552	1.58804e-05
HECTD4	4.36236e-10	0.74726	0.532	0.344	1.59667e-05
IGHD	4.43605e-10	0.393631	0.776	0.572	1.62364e-05
TRAPPC9	4.45499e-10	0.743987	0.547	0.386	1.63057e-05
PEAK1	4.48787e-10	0.863686	0.413	0.243	1.64261e-05
SPCS2	4.51778e-10	-0.545244	0.633	0.691	1.65355e-05
ATR	4.5624e-10	0.931031	0.482	0.324	1.66989e-05
ACBD6	4.58491e-10	0.855368	0.48	0.313	1.67812e-05
TSBP1-AS1	4.61205e-10	1.33877	0.346	0.202	1.68806e-05
TOP2B	4.62144e-10	0.74469	0.499	0.318	1.69149e-05
USP3-AS1	4.66002e-10	0.595695	0.575	0.371	1.70562e-05
HINT1	4.66283e-10	-0.324995	0.96	0.958	1.70664e-05
SUSD6	4.7288e-10	0.77828	0.518	0.34	1.73079e-05
ANKRD42	4.77606e-10	1.66411	0.16	0.051	1.74809e-05
KDM2A	4.85007e-10	0.652324	0.673	0.499	1.77517e-05
BRMS1L	4.88694e-10	1.58411	0.158	0.05	1.78867e-05
CIITA	4.96553e-10	0.571406	0.685	0.495	1.81743e-05
PRPF4B	5.03837e-10	0.559736	0.632	0.443	1.84409e-05
GRK5	5.04827e-10	0.888894	0.497	0.318	1.84772e-05
RNF11	5.09212e-10	1.2635	0.219	0.09	1.86377e-05
GOLGA4	5.18919e-10	0.645472	0.587	0.417	1.8993e-05
SLC37A1	5.19562e-10	0.689363	0.389	0.214	1.90165e-05
KLC1	5.22205e-10	0.710186	0.475	0.276	1.91132e-05
AL118516.1	5.3168e-10	1.61279	0.139	0.039	1.946e-05
MAPKAP1	5.35553e-10	0.714054	0.556	0.367	1.96018e-05
SRRM1	5.49636e-10	0.433691	0.747	0.558	2.01172e-05
RNASEK	5.57756e-10	-0.482061	0.793	0.788	2.04144e-05
FCRL2	5.61267e-10	0.550317	0.599	0.384	2.05429e-05
SLC25A6	5.6129e-10	-0.314967	0.936	0.94	2.05438e-05
SCAPER	5.6233e-10	0.694653	0.57	0.403	2.05819e-05
SENP7	5.78596e-10	0.666899	0.54	0.349	2.11772e-05
SLC30A9	6.07592e-10	0.750778	0.398	0.226	2.22385e-05
MT-ND1	6.12143e-10	0.180725	1	1	2.24051e-05
UBE2S	6.15039e-10	0.860132	0.379	0.214	2.2511e-05
NIN	6.23229e-10	0.601319	0.701	0.512	2.28108e-05
USP22	6.2352e-10	0.658124	0.58	0.397	2.28215e-05
ZNF460	6.25121e-10	1.1354	0.203	0.078	2.288e-05
STK10	6.25608e-10	0.558933	0.63	0.433	2.28979e-05
LRRC8A	6.2581e-10	1.41321	0.176	0.06	2.29053e-05
FBXO33	6.34115e-10	0.906597	0.522	0.361	2.32093e-05
ZNF292	6.44281e-10	0.531238	0.68	0.499	2.35813e-05
ICA1L	6.60771e-10	0.912649	0.294	0.141	2.41849e-05
IKZF3	6.61488e-10	0.397246	0.876	0.757	2.42111e-05
RIMKLB	6.66445e-10	1.36782	0.198	0.076	2.43926e-05
ZNF136	7.0064e-10	1.07596	0.234	0.098	2.56441e-05
SECISBP2	7.07054e-10	0.570649	0.695	0.533	2.58789e-05
CCDC91	7.19362e-10	0.551057	0.747	0.612	2.63294e-05
IGF1R	7.23671e-10	1.40153	0.267	0.129	2.64871e-05
CREBRF	7.32675e-10	0.622969	0.556	0.369	2.68166e-05
BST2	7.43852e-10	-0.861956	0.408	0.516	2.72257e-05
PLPP1	7.5545e-10	1.08106	0.281	0.136	2.76502e-05
SARAF	7.63197e-10	0.338134	0.89	0.809	2.79338e-05
AC009313.1	7.70736e-10	0.897993	0.299	0.144	2.82097e-05
RBM26	7.88868e-10	0.649327	0.639	0.442	2.88734e-05
SNRK	8.52872e-10	0.70492	0.423	0.24	3.1216e-05
WDR27	8.6368e-10	1.20329	0.234	0.102	3.16116e-05
RNF139	8.64424e-10	0.997853	0.279	0.135	3.16388e-05
LONP2	8.79556e-10	0.81057	0.461	0.284	3.21926e-05
CDK13	8.82819e-10	0.586432	0.735	0.589	3.23121e-05
NGRN	8.88879e-10	0.95076	0.291	0.141	3.25339e-05
SEPTIN2	9.16099e-10	0.673184	0.53	0.346	3.35301e-05
NDUFB3	9.20308e-10	-0.882543	0.284	0.42	3.36842e-05
BRCA2	9.20443e-10	1.57507	0.172	0.06	3.36891e-05
CLK1	9.24212e-10	0.495582	0.699	0.51	3.38271e-05
GSE1	9.29087e-10	0.902092	0.346	0.189	3.40055e-05
DPH3	9.54445e-10	0.986679	0.25	0.112	3.49336e-05
DNAJC3	9.83428e-10	0.754579	0.348	0.184	3.59945e-05
ARHGAP45	9.9413e-10	0.635566	0.499	0.316	3.63861e-05
UBR3	1.01864e-09	0.931753	0.411	0.254	3.72832e-05
CEP85L	1.02473e-09	0.743552	0.532	0.349	3.75062e-05
PSMB8	1.05927e-09	-0.550614	0.613	0.667	3.87704e-05
CREBZF	1.06544e-09	0.69686	0.361	0.188	3.8996e-05
BIN3	1.09515e-09	0.904058	0.337	0.18	4.00837e-05
NRF1	1.10489e-09	0.661891	0.528	0.36	4.044e-05
RIC1	1.13869e-09	0.667255	0.573	0.402	4.16773e-05
HNRNPM	1.14932e-09	0.438276	0.742	0.569	4.20664e-05
NUP214	1.17443e-09	0.764028	0.417	0.242	4.29851e-05
NFATC1	1.18742e-09	0.67868	0.508	0.324	4.34608e-05
CCNH	1.20732e-09	0.599774	0.62	0.451	4.41892e-05
BAZ1A	1.23178e-09	0.536914	0.652	0.457	4.50843e-05
ZNF506	1.23486e-09	0.735154	0.423	0.245	4.51971e-05
RIOK1	1.23654e-09	0.872609	0.327	0.174	4.52584e-05
FAM117B	1.2404e-09	0.628629	0.666	0.515	4.53998e-05
COA3	1.27599e-09	-1.34635	0.115	0.243	4.67026e-05
HIST1H4C	1.31475e-09	-0.539333	0.663	0.715	4.81213e-05
DDIT4	1.31654e-09	-1.14482	0.243	0.375	4.81865e-05
ALKBH5	1.33433e-09	0.715409	0.387	0.214	4.8838e-05
BTF3	1.33855e-09	-0.29193	0.954	0.953	4.89923e-05
RBM23	1.35712e-09	0.609304	0.546	0.346	4.96718e-05
DCTN4	1.39393e-09	0.850506	0.389	0.228	5.10193e-05
SLC9A6	1.41491e-09	1.41774	0.158	0.051	5.17871e-05
EEF1D	1.41506e-09	-0.255617	0.991	0.986	5.17925e-05
NMT2	1.43376e-09	1.19853	0.225	0.096	5.24771e-05
TMEM39A	1.44558e-09	1.18019	0.21	0.087	5.29098e-05
NAA15	1.45802e-09	0.752488	0.446	0.274	5.33648e-05
SEC11A	1.46772e-09	-0.78523	0.499	0.581	5.372e-05
NUFIP2	1.48087e-09	0.686422	0.522	0.335	5.42013e-05
RSRC1	1.48762e-09	0.774154	0.547	0.372	5.44485e-05
DNAJB9	1.52247e-09	0.732304	0.313	0.155	5.5724e-05
FER	1.52488e-09	0.945009	0.396	0.239	5.58122e-05
TANGO6	1.53719e-09	1.0666	0.263	0.126	5.62626e-05
NSF	1.55752e-09	0.756078	0.382	0.212	5.70067e-05
ZXDC	1.568e-09	0.699192	0.403	0.226	5.73903e-05
CDK11A	1.59893e-09	0.860955	0.343	0.184	5.85223e-05
ABCC1	1.61686e-09	0.799791	0.425	0.253	5.91786e-05
ODC1	1.61814e-09	0.474984	0.719	0.538	5.92254e-05
HSPA13	1.63458e-09	1.5381	0.151	0.048	5.98272e-05
TBC1D23	1.63662e-09	0.785112	0.367	0.198	5.99018e-05
HLA-DQB2	1.63676e-09	-1.58997	0.041	0.143	5.99069e-05
CREM	1.65206e-09	0.735368	0.453	0.279	6.04672e-05
ZNF433-AS1	1.69323e-09	0.794311	0.399	0.231	6.19738e-05
USP12	1.84624e-09	0.612478	0.537	0.338	6.75742e-05
MYEF2	1.86201e-09	1.5093	0.158	0.053	6.81515e-05
SLC44A2	1.87523e-09	0.545791	0.522	0.316	6.86354e-05
CDK19	1.92582e-09	0.877084	0.473	0.321	7.04869e-05
TRIM33	1.93382e-09	0.66777	0.518	0.33	7.07798e-05
RAB3GAP1	1.97124e-09	0.69256	0.589	0.414	7.21492e-05
AP2S1	1.99446e-09	-0.96776	0.294	0.412	7.29994e-05
UBQLN1	1.99825e-09	0.684216	0.508	0.319	7.31381e-05
CLINT1	2.03005e-09	0.726029	0.523	0.346	7.43017e-05
SUPT6H	2.0424e-09	0.871807	0.327	0.172	7.47539e-05
AC079793.1	2.05432e-09	0.419955	0.773	0.571	7.51901e-05
UBE2E1	2.07885e-09	0.7473	0.534	0.361	7.60879e-05
ELL	2.08723e-09	1.09428	0.244	0.11	7.63947e-05
HAUS3	2.10175e-09	1.34488	0.157	0.051	7.69263e-05
TOPORS	2.12461e-09	0.865696	0.255	0.115	7.7763e-05
PI4K2A	2.14556e-09	1.03095	0.281	0.14	7.85297e-05
PFN1	2.15709e-09	-0.353196	0.895	0.895	7.89516e-05
OXCT1	2.17006e-09	0.843365	0.349	0.191	7.94265e-05
GUCD1	2.17471e-09	0.691926	0.442	0.262	7.95965e-05
AHNAK	2.20779e-09	0.641364	0.663	0.498	8.08073e-05
RBM6	2.27132e-09	0.525396	0.757	0.603	8.31325e-05
LMBR1	2.27521e-09	0.843301	0.496	0.333	8.32751e-05
NDUFC1	2.27932e-09	-0.91795	0.244	0.386	8.34254e-05
KDM2B	2.32141e-09	0.693564	0.473	0.287	8.49659e-05
SQSTM1	2.42138e-09	0.650372	0.678	0.513	8.86249e-05
C9orf72	2.4241e-09	0.629916	0.527	0.338	8.87244e-05
QSOX2	2.46467e-09	0.976098	0.244	0.109	9.02093e-05
RAN	2.60638e-09	-0.571313	0.594	0.671	9.5396e-05
COX8A	2.6079e-09	-0.709541	0.399	0.519	9.54517e-05
MT-CYB	2.63226e-09	-0.237281	0.998	1	9.63435e-05
CCR7	2.63277e-09	0.628013	0.432	0.247	9.63621e-05
LEMD3	2.63427e-09	0.7875	0.356	0.197	9.64169e-05
ADNP	2.65996e-09	0.680346	0.542	0.363	9.73573e-05
ZC3H6	2.70275e-09	0.86628	0.313	0.163	9.89234e-05
DBI	2.70909e-09	-0.560195	0.551	0.637	9.91555e-05
GOLPH3	2.7787e-09	0.638633	0.508	0.329	0.000101703
CLCN7	2.81729e-09	0.948051	0.26	0.121	0.000103116
THADA	2.83334e-09	0.789094	0.515	0.353	0.000103703
SPTAN1	2.88564e-09	0.682222	0.47	0.29	0.000105617
LRRC37A3	2.93219e-09	1.29938	0.194	0.076	0.000107321
GPX4	2.96687e-09	-0.527909	0.635	0.698	0.000108591
CCDC88B	2.96813e-09	1.02259	0.203	0.082	0.000108637
COX14	2.99264e-09	-0.857191	0.313	0.437	0.000109534
FBXO21	3.12095e-09	0.79166	0.373	0.212	0.00011423
TDP1	3.1625e-09	0.970357	0.274	0.135	0.000115751
C16orf72	3.22879e-09	0.894046	0.305	0.158	0.000118177
RHBDD1	3.31255e-09	0.682772	0.566	0.397	0.000121243
ZDHHC5	3.40911e-09	1.26457	0.198	0.081	0.000124777
RAD51B	3.42698e-09	0.746666	0.644	0.527	0.000125431
CMSS1	3.49987e-09	0.84167	0.456	0.295	0.000128099
ANKRD10	3.60656e-09	0.655959	0.518	0.344	0.000132004
PRKN	3.86716e-09	1.27698	0.296	0.161	0.000141542
NSMCE3	3.87446e-09	0.665516	0.492	0.312	0.000141809
NAA35	4.00041e-09	0.967746	0.305	0.16	0.000146419
CARD11	4.13633e-09	0.520699	0.742	0.608	0.000151394
TNIP1	4.14179e-09	0.513776	0.472	0.276	0.000151594
IST1	4.15296e-09	0.725831	0.46	0.29	0.000152003
RRM1	4.16262e-09	1.10096	0.219	0.096	0.000152356
SCAF11	4.21436e-09	0.440952	0.806	0.645	0.00015425
SLC9A8	4.2579e-09	0.887307	0.305	0.16	0.000155843
ZNF318	4.27651e-09	0.670529	0.348	0.183	0.000156525
FUS	4.309e-09	0.382984	0.852	0.715	0.000157714
TRAPPC1	4.31607e-09	-0.560314	0.499	0.597	0.000157973
ITPR3	4.34766e-09	1.14468	0.207	0.085	0.000159129
ATP9B	4.3992e-09	0.728737	0.563	0.402	0.000161015
STAP1	4.42359e-09	0.598012	0.575	0.388	0.000161908
ZNF329	4.43206e-09	1.6071	0.126	0.034	0.000162218
AC006001.2	4.49953e-09	0.979819	0.231	0.104	0.000164687
CORO1A	4.51505e-09	-0.370064	0.912	0.896	0.000165255
OSER1	4.57211e-09	0.654859	0.554	0.367	0.000167344
CHIC2	4.66608e-09	0.770332	0.403	0.239	0.000170783
SERPINA1	4.67238e-09	-2.02442	0.036	0.129	0.000171014
SNX2	4.67871e-09	0.346039	0.914	0.859	0.000171245
ARID4A	4.71756e-09	0.685201	0.57	0.405	0.000172667
ZNF141	4.72652e-09	0.871408	0.325	0.177	0.000172995
PATL1	4.77398e-09	0.961603	0.275	0.136	0.000174732
ARHGAP32	4.83289e-09	0.97193	0.327	0.181	0.000176889
RFX7	4.94583e-09	0.731702	0.539	0.384	0.000181022
ZNF487	4.94904e-09	0.977599	0.256	0.124	0.00018114
TMEM41B	5.06517e-09	0.831092	0.296	0.152	0.00018539
MOB3A	5.13389e-09	0.621291	0.616	0.451	0.000187905
SNHG25	5.26242e-09	-1.0393	0.25	0.371	0.00019261
CEP95	5.26939e-09	0.709176	0.423	0.257	0.000192865
CLEC2D	5.27184e-09	0.452926	0.744	0.581	0.000192955
SLC2A1	5.38007e-09	0.8494	0.255	0.118	0.000196916
AMD1	5.39869e-09	0.581126	0.565	0.384	0.000197597
ATG13	5.4067e-09	0.944511	0.275	0.138	0.000197891
NORAD	5.44908e-09	0.773434	0.317	0.166	0.000199442
DNAJA1	5.47553e-09	0.515788	0.752	0.592	0.00020041
MARCH7	5.52441e-09	0.601114	0.606	0.436	0.000202199
PRDX1	5.54112e-09	-0.64352	0.451	0.555	0.00020281
CXCR5	5.77662e-09	0.901007	0.332	0.184	0.00021143
ANKRD13A	5.95823e-09	0.672905	0.492	0.31	0.000218077
MT-CO3	5.97958e-09	-0.124192	1	1	0.000218858
DUSP16	5.98372e-09	1.50043	0.143	0.045	0.00021901
WDR43	6.0987e-09	0.73673	0.446	0.268	0.000223219
ARL17A	6.13719e-09	1.26391	0.165	0.059	0.000224627
OFD1	6.28758e-09	0.490063	0.583	0.398	0.000230132
MFSD14A	6.46523e-09	0.817843	0.399	0.243	0.000236634
FYTTD1	6.48582e-09	0.782277	0.339	0.186	0.000237387
CORO7	6.68453e-09	0.628629	0.609	0.443	0.00024466
AMBRA1	6.79213e-09	0.722078	0.446	0.279	0.000248599
ARHGEF1	6.83761e-09	0.491608	0.589	0.389	0.000250263
SRRT	6.88435e-09	0.924185	0.287	0.149	0.000251974
PHF1	6.94729e-09	0.629444	0.418	0.24	0.000254278
AC005037.1	7.10403e-09	0.87604	0.313	0.169	0.000260015
TRMT61B	7.1176e-09	1.08557	0.248	0.119	0.000260511
ZNF628	7.15984e-09	1.69079	0.117	0.031	0.000262057
NUP188	7.33767e-09	1.24191	0.179	0.07	0.000268566
HNRNPA3	7.35865e-09	0.387774	0.807	0.668	0.000269334
LYSMD3	7.40439e-09	1.15561	0.232	0.105	0.000271008
ADGRE5	7.53091e-09	0.890825	0.475	0.319	0.000275639
EIF3K	7.65261e-09	-0.371034	0.886	0.857	0.000280093
TAF15	7.65925e-09	0.486741	0.64	0.454	0.000280336
RBM3	7.75012e-09	0.433373	0.688	0.482	0.000283662
EP300	7.75481e-09	0.556052	0.577	0.388	0.000283834
PRXL2C	7.79057e-09	1.03675	0.27	0.136	0.000285143
UHRF2	7.82036e-09	0.626833	0.478	0.305	0.000286233
PRPF38B	7.83565e-09	0.565756	0.539	0.347	0.000286793
MAN1A1	8.04371e-09	1.10069	0.33	0.191	0.000294408
AKAP17A	8.4077e-09	0.635667	0.37	0.206	0.00030773
MT-ND4L	8.41832e-09	0.366119	0.941	0.853	0.000308119
HSPA5	8.44742e-09	0.727206	0.432	0.27	0.000309184
ATP6V1H	8.54183e-09	0.80287	0.382	0.228	0.00031264
ATP2A3	8.57367e-09	0.510002	0.602	0.403	0.000313805
AC022217.3	8.59732e-09	0.611134	0.392	0.228	0.00031467
PHF21A	8.74497e-09	0.74037	0.546	0.383	0.000320075
STXBP3	8.77242e-09	0.681798	0.41	0.242	0.000321079
ARPP19	8.83256e-09	0.667474	0.487	0.318	0.000323281
STT3B	8.97947e-09	0.632768	0.499	0.324	0.000328657
ADAM17	9.26608e-09	0.6661	0.492	0.324	0.000339148
RNF13	9.48902e-09	0.621454	0.64	0.482	0.000347307
INTS6	9.73786e-09	0.667304	0.451	0.282	0.000356415
IL1RAP	9.89228e-09	1.54011	0.134	0.042	0.000362067
AL031772.1	1.0235e-08	1.03706	0.244	0.115	0.000374611
SPPL2A	1.07394e-08	0.766444	0.439	0.279	0.000393074
LNPEP	1.0811e-08	0.707817	0.532	0.369	0.000395693
PRNP	1.08111e-08	0.780072	0.377	0.216	0.000395697
DHX15	1.10257e-08	0.699116	0.41	0.245	0.000403552
ITCH	1.13861e-08	0.487334	0.682	0.495	0.000416744
PPIB	1.14759e-08	-0.509362	0.604	0.66	0.000420031
PSMA2	1.15212e-08	-0.607917	0.497	0.58	0.000421689
APLP2	1.15937e-08	0.50706	0.566	0.377	0.00042434
MYO5A	1.18644e-08	0.707554	0.534	0.374	0.00043425
TYROBP	1.19646e-08	-2.08668	0.079	0.186	0.000437915
TIPARP	1.20195e-08	1.04453	0.241	0.113	0.000439927
KIZ	1.2035e-08	0.814389	0.313	0.166	0.000440494
LRCH3	1.20834e-08	0.709498	0.509	0.344	0.000442266
PTGER4	1.21088e-08	1.26768	0.193	0.081	0.000443194
P2RY14	1.21172e-08	0.807012	0.334	0.184	0.000443501
ARHGAP17	1.21472e-08	0.445711	0.711	0.507	0.000444599
TET2	1.22385e-08	0.657584	0.446	0.282	0.000447942
GPATCH8	1.27331e-08	0.569296	0.664	0.504	0.000466044
MTMR10	1.28798e-08	0.68185	0.375	0.219	0.000471415
AL121944.1	1.28809e-08	0.737359	0.305	0.16	0.000471452
TTC21B	1.29196e-08	0.921839	0.263	0.13	0.000472869
RBMX	1.29756e-08	0.431994	0.709	0.533	0.00047492
SLC35D1	1.32327e-08	1.2185	0.229	0.109	0.000484329
CCPG1	1.33039e-08	0.732173	0.387	0.226	0.000486936
ALOX5AP	1.33176e-08	-0.975174	0.339	0.443	0.000487439
PREPL	1.34153e-08	1.0861	0.26	0.13	0.000491012
SNIP1	1.34567e-08	0.684593	0.299	0.15	0.000492527
DNAJB1	1.38903e-08	0.833439	0.274	0.14	0.0005084
EBLN3P	1.40707e-08	0.495888	0.585	0.389	0.000515001
MED13	1.41318e-08	0.599363	0.518	0.35	0.000517239
SPEN	1.41968e-08	0.634572	0.503	0.324	0.000519619
ATP1A1	1.4344e-08	0.855523	0.336	0.188	0.000525005
SEC22C	1.43677e-08	1.02163	0.258	0.126	0.000525872
PHLPP2	1.46825e-08	0.62606	0.291	0.149	0.000537396
CARMIL1	1.47725e-08	1.09806	0.296	0.163	0.000540689
RUNX1	1.53552e-08	0.662895	0.668	0.527	0.000562017
AC091045.1	1.54566e-08	0.864962	0.27	0.133	0.000565726
NBPF26	1.54986e-08	2.03128	0.1	0.023	0.000567266
THOC2	1.60173e-08	0.551176	0.534	0.352	0.000586248
KLF12	1.61539e-08	0.720938	0.633	0.491	0.000591249
NUTM2B-AS1	1.62761e-08	0.608032	0.528	0.366	0.000595721
WARS2	1.63671e-08	1.25117	0.248	0.126	0.000599051
SNRPE	1.6686e-08	-0.771443	0.318	0.445	0.000610724
SERTAD1	1.74182e-08	0.727065	0.284	0.141	0.000637523
RELT	1.77816e-08	0.889072	0.299	0.16	0.000650825
U2SURP	1.78962e-08	0.49245	0.599	0.419	0.000655019
LINC00623	1.80005e-08	0.980914	0.37	0.222	0.000658837
NDUFC2	1.80203e-08	-0.723	0.418	0.504	0.000659561
TIMM23	1.85749e-08	1.16829	0.191	0.081	0.00067986
UBR1	1.86839e-08	0.754193	0.482	0.321	0.000683851
ZNF529	1.88703e-08	0.832041	0.305	0.16	0.00069067
RASA2	1.96649e-08	0.509293	0.688	0.533	0.000719754
PRELID1	1.97575e-08	-0.581509	0.527	0.588	0.000723144
TUBGCP3	1.98594e-08	0.961846	0.287	0.155	0.000726873
PRKX	2.00102e-08	0.632041	0.461	0.299	0.000732394
AL078459.1	2.00541e-08	0.795437	0.294	0.155	0.000733999
ZFR	2.02191e-08	0.585873	0.596	0.428	0.000740039
WDFY2	2.03488e-08	0.725583	0.556	0.392	0.000744786
PPP1R16B	2.07067e-08	0.585416	0.618	0.457	0.000757886
PSPC1	2.07654e-08	0.594798	0.559	0.386	0.000760035
SNX8	2.0776e-08	0.726273	0.38	0.225	0.000760421
FCN1	2.08371e-08	-1.74681	0.107	0.22	0.00076266
LANCL2	2.08797e-08	1.06272	0.196	0.084	0.000764217
NPAT	2.09293e-08	0.796282	0.315	0.169	0.000766034
CCNK	2.11208e-08	0.688048	0.432	0.271	0.000773041
PARVB	2.15667e-08	0.693967	0.423	0.26	0.000789362
GLYR1	2.16692e-08	0.642062	0.435	0.265	0.000793115
WIPF2	2.18412e-08	0.994658	0.308	0.171	0.000799411
ARGLU1	2.18962e-08	0.327972	0.883	0.712	0.000801423
ENTPD4	2.19806e-08	0.611529	0.336	0.181	0.000804512
NFE2L2	2.20859e-08	0.630917	0.48	0.305	0.000808368
RPRD1B	2.28471e-08	0.925219	0.225	0.104	0.000836226
MATR3.1	2.35689e-08	1.18721	0.169	0.064	0.000862646
LY75	2.38617e-08	0.833786	0.343	0.195	0.000873361
CERNA1	2.39601e-08	0.931451	0.22	0.099	0.000876963
NME2	2.42168e-08	-0.387715	0.897	0.887	0.000886359
SECISBP2L	2.44717e-08	0.697682	0.475	0.313	0.00089569
COQ10B	2.4593e-08	0.665357	0.38	0.214	0.000900128
ARRDC2	2.5346e-08	0.812983	0.296	0.157	0.000927688
SETBP1	2.54579e-08	0.505028	0.688	0.543	0.000931784
FOXK1	2.55025e-08	0.782204	0.32	0.175	0.000933417
SUZ12	2.58246e-08	0.442693	0.484	0.305	0.000945207
NBPF12	2.58256e-08	1.02416	0.229	0.109	0.000945244
CSNK1A1	2.58576e-08	0.546931	0.64	0.467	0.000946413
NOL10	2.59277e-08	0.756787	0.344	0.194	0.00094898
ZNF24	2.61376e-08	0.591626	0.435	0.253	0.000956663
PPIL6	2.61833e-08	1.57326	0.124	0.037	0.000958336
SEC23A	2.61963e-08	0.83852	0.317	0.175	0.00095881
SRGAP2C	2.62222e-08	1.19232	0.193	0.084	0.000959759
TASP1	2.63215e-08	0.770045	0.37	0.212	0.000963392
DYRK2	2.64195e-08	0.790423	0.205	0.087	0.00096698
MYNN	2.64517e-08	0.920631	0.213	0.095	0.000968158
SREBF1	2.65596e-08	1.47098	0.114	0.031	0.000972108
ZNF737	2.68153e-08	0.823448	0.299	0.158	0.000981468
UXT	2.6966e-08	-0.440843	0.738	0.771	0.000986981
ISCA1	2.71275e-08	0.591878	0.441	0.268	0.000992895
OTUD5	2.75635e-08	0.729663	0.356	0.202	0.00100885
IDH3A	2.75645e-08	0.814321	0.251	0.122	0.00100889
DNAJC27	2.76306e-08	1.32763	0.174	0.07	0.00101131
SYT17	2.76651e-08	1.56565	0.131	0.042	0.00101257
UBE2I	2.78672e-08	-0.453212	0.609	0.671	0.00101997
POM121	2.79408e-08	0.742473	0.324	0.178	0.00102266
ZFP91	2.79943e-08	0.761768	0.336	0.191	0.00102462
ZBTB1	2.80557e-08	0.512176	0.537	0.363	0.00102687
ICAM1	2.83246e-08	1.61567	0.122	0.037	0.00103671
AC092546.1	2.84731e-08	-1.73952	0.036	0.122	0.00104215
ATG16L1	2.85962e-08	1.11431	0.241	0.119	0.00104665
ZFX	2.9e-08	0.633331	0.518	0.357	0.00106143
CASTOR3	2.98007e-08	0.833076	0.313	0.171	0.00109074
LINC01572	2.99861e-08	1.19687	0.275	0.15	0.00109752
LST1	3.01159e-08	-1.20478	0.162	0.279	0.00110227
FHIT	3.03583e-08	1.23892	0.373	0.237	0.00111115
WNK1	3.06428e-08	0.584758	0.62	0.447	0.00112156
KLHL15	3.07272e-08	1.22657	0.177	0.073	0.00112465
GATAD2B	3.09333e-08	0.559247	0.565	0.384	0.00113219
SEL1L3	3.09488e-08	0.341999	0.854	0.718	0.00113276
POGZ	3.1421e-08	0.845742	0.406	0.253	0.00115004
ARF4-AS1	3.14507e-08	1.61498	0.115	0.033	0.00115113
SLC12A6	3.15673e-08	0.687167	0.528	0.353	0.0011554
GEN1	3.16658e-08	1.18344	0.25	0.127	0.001159
SIRT2	3.18687e-08	0.895423	0.306	0.169	0.00116643
NUP133	3.22493e-08	1.10554	0.236	0.115	0.00118036
EPN2	3.23054e-08	1.30842	0.169	0.065	0.00118241
CHD6	3.25131e-08	0.580325	0.525	0.346	0.00119001
EIF2A	3.26545e-08	0.619662	0.47	0.302	0.00119519
RBM14	3.26778e-08	0.809793	0.274	0.138	0.00119604
STK4	3.28121e-08	0.383257	0.88	0.767	0.00120095
THRAP3	3.364e-08	0.459421	0.766	0.636	0.00123126
GLG1	3.38805e-08	0.637504	0.559	0.405	0.00124006
ADAM10	3.38899e-08	0.521317	0.566	0.4	0.0012404
MTM1	3.39767e-08	0.778637	0.368	0.219	0.00124358
AC009226.1	3.42403e-08	1.22574	0.184	0.078	0.00125323
INPP5F	3.43146e-08	0.846917	0.275	0.144	0.00125595
ZNF394	3.47477e-08	0.712178	0.389	0.229	0.0012718
MAP3K8	3.48596e-08	0.558681	0.625	0.468	0.0012759
NSD3	3.49079e-08	0.401902	0.795	0.645	0.00127766
IRAK1	3.53437e-08	0.606733	0.279	0.14	0.00129361
RNH1	3.55004e-08	-0.697844	0.401	0.501	0.00129935
ARMCX3	3.57692e-08	0.900054	0.246	0.121	0.00130919
PSMB3	3.58309e-08	-0.656881	0.472	0.533	0.00131145
FCRL1	3.59462e-08	0.336994	0.892	0.812	0.00131567
GNL2	3.59597e-08	1.01435	0.232	0.11	0.00131616
ZNF638	3.60582e-08	0.529489	0.659	0.493	0.00131977
B3GNT2	3.62927e-08	0.978001	0.219	0.101	0.00132835
PPP2R2D	3.63085e-08	0.831971	0.358	0.208	0.00132893
SP3	3.69011e-08	0.503322	0.62	0.451	0.00135062
SRPK2	3.70258e-08	0.506629	0.85	0.792	0.00135518
S1PR4	3.7237e-08	-0.653312	0.522	0.581	0.00136291
LRRC58	3.79568e-08	1.0303	0.229	0.109	0.00138926
PTBP3	3.84693e-08	0.545744	0.627	0.468	0.00140802
ILF3-DT	3.87136e-08	0.615264	0.399	0.237	0.00141695
MAP3K14	3.89218e-08	0.688279	0.337	0.189	0.00142458
PET100	3.95833e-08	-0.764732	0.358	0.467	0.00144879
FOXN2	3.96109e-08	0.808309	0.429	0.278	0.0014498
CCNY	3.96323e-08	0.619592	0.614	0.454	0.00145058
ZBTB40	3.96847e-08	1.11384	0.213	0.098	0.0014525
ZNF407	3.98955e-08	0.752148	0.477	0.327	0.00146022
RNF216	4.0279e-08	0.539298	0.518	0.341	0.00147425
MYO9A	4.04858e-08	0.803805	0.444	0.295	0.00148182
USP25	4.10261e-08	0.609437	0.522	0.357	0.00150159
ERCC5	4.15087e-08	0.659861	0.327	0.177	0.00151926
RALGAPB	4.15686e-08	0.815548	0.279	0.141	0.00152145
SMU1	4.24176e-08	0.702066	0.38	0.228	0.00155253
USP38	4.32722e-08	1.16523	0.172	0.07	0.0015838
ANKRD36	4.35156e-08	0.850595	0.291	0.155	0.00159271
AMFR	4.41047e-08	0.594248	0.477	0.309	0.00161427
SLC12A2	4.41879e-08	0.862014	0.32	0.18	0.00161732
AC245060.5	4.46485e-08	0.920779	0.227	0.107	0.00163418
TRBC2	4.57501e-08	-0.753205	0.453	0.518	0.0016745
HLA-DOA	4.5982e-08	0.599969	0.318	0.172	0.00168299
APP	4.63205e-08	0.936764	0.329	0.191	0.00169538
CDKN1B	4.78986e-08	0.666121	0.422	0.271	0.00175314
SKAP2	4.81501e-08	0.537796	0.723	0.571	0.00176234
RASSF1	5.01078e-08	0.468656	0.492	0.312	0.001834
ARHGEF7	5.02323e-08	0.634362	0.458	0.299	0.00183855
ZCWPW2	5.03247e-08	1.08678	0.172	0.07	0.00184194
MARF1	5.12097e-08	0.599677	0.418	0.254	0.00187433
PUM2	5.18293e-08	0.544127	0.694	0.547	0.001897
TOM1	5.18556e-08	0.732294	0.353	0.206	0.00189797
MCPH1	5.219e-08	0.591932	0.496	0.326	0.00191021
GMFG	5.3029e-08	-0.429947	0.747	0.746	0.00194092
IL3RA	5.36496e-08	1.46747	0.141	0.05	0.00196363
TXLNG	5.42042e-08	0.782335	0.373	0.229	0.00198393
PPM1A	5.49093e-08	0.634014	0.384	0.228	0.00200974
MYO9B	5.56284e-08	0.505632	0.599	0.433	0.00203605
SPAG1	5.60305e-08	0.853974	0.31	0.171	0.00205077
PTPN11	5.66163e-08	0.726135	0.317	0.174	0.00207221
UBXN2A	5.68581e-08	0.726671	0.382	0.228	0.00208106
BRD1	5.93201e-08	0.756729	0.299	0.161	0.00217118
SRGAP2	5.94944e-08	0.962476	0.279	0.15	0.00217755
PCSK7	6.01655e-08	0.640488	0.46	0.291	0.00220212
GALNT2	6.0228e-08	0.743143	0.365	0.22	0.0022044
ATAD3B	6.4404e-08	1.89416	0.103	0.028	0.00235725
PDSS2	6.49531e-08	0.810627	0.461	0.324	0.00237735
COQ7	6.56374e-08	0.706147	0.355	0.198	0.00240239
UBE2E2	6.5923e-08	0.497847	0.783	0.667	0.00241285
CNR1	6.69098e-08	1.58634	0.105	0.028	0.00244897
RBSN	6.75457e-08	0.962959	0.243	0.121	0.00247224
SH2B3	6.8285e-08	0.859956	0.293	0.16	0.0024993
SLC35F5	6.87685e-08	0.860898	0.315	0.177	0.002517
POU2F1	6.89205e-08	0.847371	0.46	0.316	0.00252256
NAA38	6.90264e-08	-0.669758	0.32	0.439	0.00252643
ETV3	6.92184e-08	1.44748	0.155	0.06	0.00253346
SLC39A8	7.00873e-08	1.63445	0.122	0.039	0.00256526
ADCY3	7.11026e-08	1.31101	0.169	0.068	0.00260243
C12orf42	7.11709e-08	0.673621	0.449	0.288	0.00260492
CLEC16A	7.15854e-08	0.641889	0.453	0.287	0.0026201
TFG	7.3119e-08	0.743718	0.363	0.212	0.00267623
LCORL	7.47541e-08	0.719971	0.494	0.346	0.00273607
AFTPH	7.48875e-08	0.5878	0.606	0.453	0.00274096
PDS5A	7.64425e-08	0.478345	0.645	0.499	0.00279787
SH3PXD2A	7.64446e-08	1.66701	0.119	0.037	0.00279795
METTL16	7.73074e-08	0.637159	0.398	0.237	0.00282953
KLF13	8.01276e-08	0.530648	0.592	0.414	0.00293275
HSP90AB1	8.05368e-08	0.317877	0.916	0.859	0.00294773
MRPL51	8.06562e-08	-0.782725	0.315	0.423	0.0029521
GAK	8.10928e-08	0.678195	0.344	0.195	0.00296808
USP40	8.15958e-08	1.29531	0.177	0.076	0.00298649
CDR2	8.38007e-08	0.854066	0.334	0.202	0.00306719
RNF111	8.42741e-08	0.538186	0.539	0.363	0.00308452
MAML2	8.58152e-08	0.622586	0.707	0.6	0.00314092
CELF2	8.59654e-08	0.351061	0.871	0.788	0.00314642
ZNF891	8.6482e-08	1.18334	0.148	0.054	0.00316533
ZNF257	8.66335e-08	1.44148	0.112	0.033	0.00317087
GNAS	8.74066e-08	0.233695	0.983	0.974	0.00319917
EIF2AK3-DT	8.79331e-08	1.25168	0.151	0.057	0.00321844
DDI2	8.79655e-08	1.04535	0.253	0.132	0.00321962
BTBD1	8.91619e-08	0.621	0.336	0.189	0.00326341
FGGY	9.13175e-08	0.999613	0.305	0.175	0.00334231
AUH	9.18321e-08	0.777403	0.377	0.231	0.00336115
TPK1	9.20165e-08	0.827959	0.491	0.35	0.0033679
TENT4A	9.33884e-08	0.773693	0.296	0.161	0.00341811
MAGT1	9.44337e-08	0.661023	0.394	0.242	0.00345637
RCOR1	9.4689e-08	0.640308	0.497	0.333	0.00346571
SEC11C	9.50093e-08	-0.807677	0.303	0.416	0.00347744
CYP20A1	9.52354e-08	0.719628	0.429	0.271	0.00348571
KDM1A	9.57017e-08	0.672924	0.315	0.174	0.00350278
RAB5A	9.71414e-08	0.681767	0.386	0.236	0.00355547
ELF2	9.71449e-08	0.578872	0.522	0.347	0.0035556
PTEN	9.79303e-08	0.461613	0.713	0.563	0.00358435
SLC4A7	9.90246e-08	0.612349	0.425	0.265	0.0036244
SEC61A2	9.99306e-08	1.05662	0.155	0.059	0.00365756
ITFG1	1.01512e-07	0.632258	0.673	0.55	0.00371545
TMEM161B	1.02204e-07	0.959498	0.219	0.104	0.00374078
RIOK3	1.02674e-07	0.629918	0.473	0.31	0.00375797
ATM	1.04177e-07	0.417522	0.804	0.65	0.00381299
AC106791.1	1.04369e-07	1.45423	0.16	0.065	0.00382
PPFIA1	1.05827e-07	0.772585	0.325	0.189	0.00387336
TGIF2	1.0651e-07	0.774486	0.363	0.22	0.00389839
EFCAB13	1.07053e-07	0.794886	0.33	0.192	0.00391824
TRIM26	1.10019e-07	0.641554	0.356	0.211	0.00402682
PPP4R1	1.11111e-07	0.845006	0.255	0.13	0.00406678
NDUFB11	1.1164e-07	-0.450364	0.657	0.681	0.00408615
CCSER2	1.11812e-07	0.853126	0.389	0.247	0.00409242
AC025171.1	1.12934e-07	1.07439	0.203	0.095	0.00413351
PINX1	1.14042e-07	0.862824	0.229	0.11	0.00417404
LIX1	1.14915e-07	0.939862	0.182	0.078	0.00420601
CARD16	1.1531e-07	-0.89126	0.269	0.378	0.00422047
IL21R	1.19502e-07	0.643465	0.227	0.105	0.00437391
ST3GAL1	1.19819e-07	0.547419	0.423	0.264	0.0043855
CCAR1	1.23122e-07	0.513302	0.432	0.271	0.00450638
RAPGEF1	1.24274e-07	0.388927	0.74	0.56	0.00454856
RGPD8	1.24468e-07	1.23366	0.136	0.048	0.00455564
ZNF76	1.24632e-07	0.837121	0.217	0.102	0.00456164
SLC7A1	1.25506e-07	0.780884	0.246	0.122	0.00459366
BLK	1.28438e-07	0.331636	0.919	0.82	0.00470097
STAU1	1.295e-07	0.743619	0.451	0.307	0.00473982
TFDP2	1.29666e-07	0.857287	0.373	0.234	0.00474591
NISCH	1.30625e-07	1.17852	0.181	0.079	0.00478102
EMC1-AS1	1.30969e-07	1.15827	0.146	0.054	0.0047936
SULF2	1.31931e-07	-1.25201	0.124	0.231	0.0048288
SP4	1.32062e-07	0.689776	0.349	0.206	0.00483359
AP002812.2	1.32064e-07	1.39938	0.141	0.053	0.00483368
LONP1	1.33349e-07	0.878592	0.217	0.102	0.00488072
ZNF708	1.33511e-07	0.617769	0.389	0.229	0.00488664
CMIP	1.4072e-07	0.55101	0.534	0.369	0.00515048
EPC1	1.43021e-07	0.355707	0.819	0.659	0.0052347
SEC63	1.43476e-07	0.578443	0.413	0.257	0.00525137
COPA	1.43964e-07	0.603931	0.499	0.341	0.00526923
KIF2A	1.44544e-07	0.440902	0.563	0.375	0.00529046
SRSF9	1.4493e-07	-0.509087	0.511	0.595	0.00530459
MEF2D	1.4666e-07	0.709586	0.341	0.195	0.0053679
ATP6V1G1	1.46785e-07	-0.391231	0.828	0.831	0.00537247
AC107884.1	1.47115e-07	1.74606	0.114	0.036	0.00538456
MACO1	1.47148e-07	0.72947	0.384	0.243	0.00538577
IL4R	1.47288e-07	0.548383	0.566	0.406	0.00539088
ARF4	1.47532e-07	0.530452	0.53	0.363	0.00539982
P2RX5	1.48256e-07	0.424829	0.747	0.571	0.00542632
VIM	1.48559e-07	-0.444717	0.806	0.853	0.00543741
NIPAL2	1.48566e-07	1.13029	0.182	0.081	0.00543768
MGRN1	1.51498e-07	0.853654	0.27	0.146	0.005545
NFKB2	1.51986e-07	0.55272	0.403	0.243	0.00556286
SLC25A32	1.5271e-07	0.663162	0.306	0.167	0.00558936
CELF1	1.53176e-07	0.626573	0.57	0.414	0.00560639
RANBP10	1.53188e-07	1.02972	0.251	0.133	0.00560683
SKAP1	1.54899e-07	0.903273	0.503	0.388	0.00566947
ABRACL	1.56226e-07	-0.968131	0.239	0.349	0.00571801
HSPE1	1.56442e-07	-0.612423	0.513	0.58	0.00572594
ARIH2	1.5763e-07	0.548046	0.465	0.295	0.0057694
ZNF100	1.58268e-07	0.883426	0.238	0.119	0.00579278
WRNIP1	1.63092e-07	1.06905	0.205	0.098	0.00596933
KCTD7	1.63355e-07	0.90586	0.234	0.116	0.00597894
AP002336.2	1.65529e-07	0.747073	0.229	0.115	0.00605851
SFT2D2	1.65838e-07	0.703942	0.336	0.198	0.00606982
PPP1R10	1.68981e-07	0.510236	0.585	0.406	0.00618487
TRAF5	1.73028e-07	0.50308	0.527	0.366	0.00633299
C6orf62	1.76621e-07	0.517357	0.442	0.276	0.00646451
EXOC6B	1.81172e-07	0.977722	0.344	0.22	0.00663108
LARS2	1.81461e-07	1.03885	0.205	0.096	0.00664165
CLEC12A	1.83821e-07	-2.68879	0.031	0.105	0.00672802
SEC31A	1.84544e-07	0.618807	0.518	0.352	0.0067545
PI4KA	1.87076e-07	0.767804	0.406	0.259	0.00684718
PIK3C2A	1.89209e-07	0.834312	0.384	0.25	0.00692522
CLK4	1.93006e-07	0.595666	0.379	0.22	0.00706423
TMEM63A	1.96299e-07	0.504008	0.334	0.188	0.00718475
AFDN	2.00813e-07	1.20766	0.213	0.105	0.00734997
GALNT6	2.025e-07	1.78512	0.1	0.028	0.00741169
TMEM140	2.05135e-07	0.929755	0.184	0.081	0.00750816
MRPL33	2.06059e-07	-0.770293	0.253	0.374	0.00754195
DDX20	2.06818e-07	1.21654	0.136	0.05	0.00756973
ERH	2.07987e-07	-0.555602	0.497	0.574	0.00761252
SLC20A1	2.08576e-07	0.943534	0.217	0.104	0.00763408
RNF145	2.0859e-07	0.612802	0.411	0.264	0.00763462
ZBTB43	2.13726e-07	0.81723	0.227	0.113	0.00782258
TULP4	2.14075e-07	0.676904	0.375	0.229	0.00783536
NAP1L1	2.16706e-07	0.360984	0.835	0.69	0.00793166
ZNF571	2.26869e-07	1.06474	0.127	0.043	0.00830362
AIF1	2.28551e-07	-1.84942	0.076	0.171	0.00836518
TLR1	2.28678e-07	0.85061	0.244	0.127	0.00836986
USP6NL	2.2909e-07	0.467887	0.728	0.572	0.00838492
VPS13D	2.30449e-07	0.466577	0.472	0.309	0.00843465
ENTPD1	2.31627e-07	0.378175	0.375	0.228	0.0084778
ZBTB25	2.31887e-07	0.737898	0.241	0.121	0.0084873
GARS	2.34577e-07	0.922806	0.265	0.144	0.00858574
BTG2	2.34718e-07	0.385075	0.759	0.62	0.00859092
AATF	2.36413e-07	0.606209	0.448	0.299	0.00865296
HSPA8	2.4056e-07	-0.411522	0.766	0.78	0.00880475
NFATC2	2.4139e-07	0.666798	0.372	0.228	0.00883513
NPEPPS	2.44095e-07	0.701361	0.453	0.302	0.00893412
ZEB2	2.46338e-07	0.216464	0.761	0.617	0.00901623
TRIP12	2.51938e-07	0.610377	0.547	0.391	0.00922118
AC025164.1	2.52024e-07	-0.80558	0.325	0.436	0.00922432
BTG1	2.54526e-07	-0.333359	0.988	0.991	0.0093159
SCLT1	2.56662e-07	0.589595	0.527	0.363	0.0093941
RIPK2	2.62015e-07	0.799125	0.344	0.208	0.00959002
HTT	2.65323e-07	0.620347	0.494	0.338	0.0097111
ZMYM5	2.65493e-07	0.581666	0.324	0.181	0.00971729
ARFGAP3	2.67671e-07	0.753364	0.296	0.164	0.00979703
ABCF1	2.69151e-07	0.597708	0.375	0.229	0.00985119
KMT2A	2.71076e-07	0.438603	0.633	0.46	0.00992164
RGCC	2.7291e-07	1.58494	0.145	0.057	0.00998879
DLG1	2.75407e-07	0.649378	0.537	0.397	0.0100802
TCP11L2	2.77559e-07	0.66208	0.386	0.245	0.0101589
PDE12	2.7998e-07	1.03001	0.153	0.06	0.0102476
EFTUD2	2.81343e-07	0.914242	0.244	0.127	0.0102974
COX6A1	2.81713e-07	-0.435363	0.633	0.654	0.010311
RC3H2	2.84405e-07	0.568762	0.403	0.25	0.0104095
SMURF2	2.86006e-07	0.630438	0.423	0.278	0.0104681
KRT10	2.89263e-07	-0.493236	0.532	0.602	0.0105873
RASGRP3	2.95225e-07	0.594041	0.516	0.357	0.0108055
CD22	2.96854e-07	0.346496	0.771	0.633	0.0108652
UHRF1BP1L	2.97498e-07	0.830351	0.306	0.18	0.0108887
SEC62	3.06382e-07	-0.43663	0.788	0.825	0.0112139
RUNX3	3.14631e-07	0.481547	0.441	0.29	0.0115158
FAM13B	3.19214e-07	0.594688	0.552	0.406	0.0116835
AKIRIN1	3.25687e-07	0.539538	0.408	0.254	0.0119205
ADARB1	3.27124e-07	0.586676	0.458	0.312	0.011973
C3orf35	3.39538e-07	1.61686	0.102	0.029	0.0124274
ZNF207	3.48072e-07	0.524848	0.573	0.392	0.0127398
GUF1	3.52186e-07	0.872511	0.151	0.059	0.0128904
RCN2	3.54731e-07	0.566797	0.473	0.318	0.0129835
C19orf53	3.58986e-07	-0.502307	0.577	0.634	0.0131393
GPR89A	3.61474e-07	0.890177	0.164	0.067	0.0132303
SLMAP	3.63596e-07	0.72896	0.485	0.341	0.013308
DZIP3	3.63596e-07	0.849951	0.241	0.124	0.013308
KCNQ5	3.64087e-07	0.79224	0.516	0.405	0.0133259
CIAO2B	3.67208e-07	-0.63361	0.413	0.495	0.0134402
USP8	3.67699e-07	0.465641	0.515	0.347	0.0134581
TRMO	3.71322e-07	0.990266	0.182	0.082	0.0135908
ZNF395	3.71344e-07	1.54294	0.114	0.037	0.0135916
N4BP2L2	3.73247e-07	0.351869	0.847	0.753	0.0136612
FAM111B	3.7713e-07	1.85558	0.105	0.033	0.0138033
EHMT1	3.77203e-07	0.458452	0.651	0.484	0.013806
GALNT4	3.81363e-07	1.63598	0.103	0.031	0.0139582
DSP	3.83242e-07	0.859163	0.169	0.071	0.014027
MTMR14	3.8431e-07	0.578296	0.451	0.291	0.0140661
SERPINB9P1	3.85111e-07	0.514469	0.284	0.149	0.0140954
COX4I1	3.87031e-07	-0.226323	0.974	0.972	0.0141657
MAP2K7	3.87567e-07	1.00901	0.165	0.071	0.0141853
NKTR	3.89583e-07	0.554373	0.583	0.428	0.0142591
SNX13	3.89983e-07	0.662754	0.379	0.239	0.0142738
MAPRE1	3.93255e-07	0.590148	0.399	0.256	0.0143935
ATG2B	3.93435e-07	1.00317	0.182	0.084	0.0144001
STRAP	4.12146e-07	0.485493	0.614	0.476	0.015085
MTHFD1L	4.1748e-07	1.22154	0.189	0.09	0.0152802
MT-ND5	4.22658e-07	0.210902	0.998	0.989	0.0154697
SLC25A45	4.24311e-07	0.795196	0.208	0.099	0.0155302
SCIMP	4.29067e-07	-0.813936	0.289	0.405	0.0157043
NR3C1	4.34234e-07	0.491848	0.687	0.55	0.0158934
EP400	4.4112e-07	0.704867	0.349	0.209	0.0161454
SBNO1	4.44901e-07	0.674086	0.392	0.25	0.0162838
WDR45B	4.49966e-07	0.712202	0.306	0.178	0.0164692
MFSD14B	4.52634e-07	0.679237	0.346	0.212	0.0165668
SEC61B	4.52915e-07	-0.486094	0.554	0.606	0.0165772
THUMPD1	4.59982e-07	0.565771	0.41	0.256	0.0168358
AP1B1	4.65655e-07	0.557462	0.449	0.298	0.0170434
IFT57	4.6696e-07	0.347248	0.659	0.473	0.0170912
YWHAG	4.70222e-07	0.823188	0.308	0.186	0.0172106
MS4A6A	4.7226e-07	-2.00774	0.029	0.101	0.0172852
EMB	4.77099e-07	0.537644	0.594	0.44	0.0174623
SLC66A2	4.77422e-07	0.743319	0.332	0.198	0.0174741
ASPH	4.78863e-07	0.815473	0.225	0.116	0.0175269
BAZ2A	4.82893e-07	0.496769	0.392	0.24	0.0176744
NFATC3	4.85144e-07	0.574385	0.592	0.448	0.0177567
RHOQ	4.86849e-07	0.55271	0.484	0.341	0.0178192
CISD2	4.88398e-07	0.708795	0.291	0.161	0.0178758
TMEM65	4.94297e-07	0.774094	0.308	0.18	0.0180918
KLHL5	4.97553e-07	0.448341	0.551	0.389	0.0182109
S100A10	5.121e-07	-0.978983	0.43	0.507	0.0187434
SACS	5.1736e-07	1.11646	0.129	0.047	0.0189359
RELCH	5.24605e-07	0.634128	0.425	0.274	0.0192011
FIG4	5.33106e-07	0.681149	0.349	0.212	0.0195122
ATP5MC1	5.36193e-07	-0.755341	0.368	0.457	0.0196252
C9orf16	5.36302e-07	-0.580131	0.485	0.572	0.0196292
BNIP2	5.49137e-07	0.466623	0.477	0.318	0.020099
ABCB4	5.49358e-07	0.792814	0.296	0.171	0.020107
CPSF7	5.5135e-07	0.696745	0.289	0.163	0.02018
IKZF2	5.54427e-07	1.17377	0.21	0.107	0.0202926
DNAJB11	5.58203e-07	0.599448	0.339	0.202	0.0204308
CAPN3	5.6207e-07	0.838093	0.207	0.102	0.0205723
SNRNP200	5.63734e-07	0.569063	0.37	0.223	0.0206332
RAD18	5.65365e-07	1.15288	0.153	0.064	0.0206929
RAB33B	5.69803e-07	0.893754	0.222	0.112	0.0208554
KMO	5.71212e-07	0.517572	0.41	0.26	0.0209069
CIR1	5.77458e-07	0.420626	0.57	0.398	0.0211355
EIF3A	5.80573e-07	0.373342	0.592	0.405	0.0212495
TSGA10	5.83002e-07	0.958647	0.182	0.084	0.0213385
SOCS4	5.87018e-07	1.15098	0.157	0.067	0.0214855
KCMF1	5.91247e-07	0.639926	0.523	0.383	0.0216402
WDFY4	5.95375e-07	0.416877	0.793	0.662	0.0217913
USP47	5.96103e-07	0.575733	0.549	0.412	0.021818
ATXN2	6.00508e-07	0.741191	0.411	0.284	0.0219792
AC007952.4	6.06672e-07	0.799272	0.478	0.335	0.0222048
PIGB	6.09997e-07	0.913103	0.263	0.146	0.0223265
XRCC6	6.10156e-07	0.369439	0.718	0.56	0.0223323
TPM3	6.12093e-07	0.328215	0.833	0.681	0.0224032
EXOC2	6.23892e-07	0.651614	0.373	0.233	0.0228351
SSR2	6.241e-07	-0.399047	0.692	0.716	0.0228427
CEP350	6.24699e-07	0.516302	0.559	0.398	0.0228646
LINC01857	6.2635e-07	0.555154	0.291	0.166	0.022925
GADD45B	6.27005e-07	0.738425	0.484	0.33	0.022949
ARL13B	6.29447e-07	1.06068	0.181	0.084	0.0230384
RTTN	6.29941e-07	0.838173	0.248	0.132	0.0230565
DENND11	6.32636e-07	0.738673	0.258	0.14	0.0231551
TTC39C	6.33577e-07	0.724446	0.396	0.25	0.0231895
EIF2S3	6.47779e-07	0.344436	0.773	0.637	0.0237094
LMNA	6.51902e-07	1.03757	0.143	0.056	0.0238603
CUL1	6.52343e-07	0.623921	0.454	0.302	0.0238764
TTC14	6.5263e-07	0.550249	0.456	0.293	0.0238869
ACIN1	6.60821e-07	0.506129	0.444	0.287	0.0241867
MZF1-AS1	6.71866e-07	1.22219	0.165	0.074	0.024591
RIF1	6.72319e-07	0.78999	0.293	0.167	0.0246075
LRRC40	6.72491e-07	0.826552	0.219	0.11	0.0246138
LY96	6.74e-07	-0.949729	0.122	0.226	0.0246691
SMPD4	6.80213e-07	0.603991	0.274	0.149	0.0248965
ZNF91	6.85281e-07	0.574943	0.386	0.242	0.025082
TPR	6.8964e-07	0.570523	0.57	0.419	0.0252415
ANKLE2	7.11703e-07	0.723165	0.275	0.152	0.026049
MYSM1	7.28871e-07	0.621954	0.308	0.177	0.0266774
SNHG14	7.32264e-07	0.533384	0.456	0.304	0.0268016
CSNK1G3	7.50185e-07	0.40258	0.575	0.395	0.0274575
NDUFAF3	7.50677e-07	-0.82835	0.217	0.324	0.0274755
WWC3	7.57928e-07	0.77376	0.25	0.133	0.0277409
PILRB	7.59623e-07	0.857585	0.282	0.161	0.027803
TPCN1	7.60007e-07	1.11497	0.201	0.101	0.027817
PI4K2B	7.67146e-07	0.831277	0.289	0.169	0.0280783
POLR2L	7.71127e-07	-0.608659	0.361	0.464	0.028224
MLXIP	7.75907e-07	0.806573	0.284	0.16	0.028399
PER2	7.76925e-07	1.45734	0.115	0.04	0.0284362
COCH	7.78713e-07	-2.02029	0.06	0.143	0.0285017
SNRPD2	7.7999e-07	-0.514095	0.589	0.64	0.0285484
NEK1	7.8159e-07	0.790986	0.315	0.191	0.028607
CLCN3	7.82639e-07	0.698382	0.317	0.188	0.0286454
ZNF317	8.3648e-07	1.04486	0.153	0.064	0.030616
NIPA2	8.39341e-07	0.454958	0.465	0.302	0.0307207
ERC1	8.41523e-07	0.436742	0.613	0.459	0.0308006
KPNA3	8.48032e-07	0.744883	0.432	0.298	0.0310388
PPP2R2A	8.49958e-07	0.540211	0.491	0.346	0.0311093
ZNF417	8.54704e-07	1.48854	0.103	0.033	0.031283
ADD2	8.75905e-07	1.00977	0.162	0.07	0.032059
CHMP1B	8.76066e-07	0.671024	0.37	0.233	0.0320649
SRSF6	8.78953e-07	0.451769	0.453	0.295	0.0321706
SAMHD1	8.80669e-07	-1.46972	0.096	0.191	0.0322334
RAB11FIP4	8.87776e-07	1.02065	0.188	0.091	0.0324935
TAF2	8.89516e-07	0.694604	0.313	0.186	0.0325572
ATP5MC3	9.04454e-07	-0.508531	0.575	0.611	0.0331039
UBE2O	9.20067e-07	0.861177	0.284	0.164	0.0336754
TAP2	9.20471e-07	0.674882	0.329	0.195	0.0336901
LINC02397	9.22795e-07	-0.609249	0.484	0.574	0.0337752
CNOT2	9.25013e-07	0.563013	0.566	0.429	0.0338564
EIF2S2	9.33958e-07	-0.613669	0.478	0.541	0.0341838
MINDY2	9.34333e-07	0.884536	0.229	0.121	0.0341975
DCAF6	9.52588e-07	0.804337	0.36	0.228	0.0348657
PRR7	9.53258e-07	0.777926	0.215	0.109	0.0348902
RADX	9.64299e-07	1.50847	0.122	0.045	0.0352943
HMBOX1	9.71904e-07	0.664267	0.473	0.332	0.0355726
TERF2	9.81828e-07	0.538859	0.303	0.174	0.0359359
CBWD5	9.82768e-07	0.69542	0.294	0.166	0.0359703
MAPK8IP3	9.9852e-07	0.580012	0.43	0.288	0.0365468
ZDHHC20	1.00248e-06	0.610084	0.518	0.383	0.0366917
SPPL2B	1.01318e-06	0.77347	0.229	0.119	0.0370833
HNRNPL	1.01867e-06	0.4501	0.473	0.315	0.0372845
CIRBP	1.03199e-06	0.23524	0.926	0.828	0.0377719
TICAM1	1.0447e-06	0.881165	0.186	0.088	0.0382372
PHACTR4	1.07496e-06	0.648267	0.427	0.291	0.0393446
BABAM2	1.09416e-06	0.624506	0.535	0.397	0.0400473
ABCB8	1.11392e-06	0.931865	0.193	0.093	0.0407704
PIK3R1	1.11643e-06	0.560216	0.372	0.226	0.0408624
LBH	1.11943e-06	0.451971	0.633	0.488	0.0409723
GTF2F1	1.12388e-06	0.778593	0.262	0.146	0.041135
CHD9	1.12516e-06	0.440073	0.709	0.574	0.0411818
TRIM38	1.13144e-06	0.422192	0.659	0.495	0.0414118
FAM98B	1.13544e-06	1.02351	0.162	0.071	0.0415583
LINC00910	1.15027e-06	0.865957	0.456	0.33	0.0421012
RALA	1.1531e-06	0.724834	0.386	0.253	0.0422046
DGCR2	1.15423e-06	0.712474	0.299	0.174	0.0422459
SYPL1	1.16e-06	-0.515163	0.577	0.629	0.0424572
C12orf57	1.16096e-06	0.499593	0.735	0.581	0.0424923
ALMS1	1.1686e-06	1.04059	0.232	0.127	0.0427718
RUBCN	1.1736e-06	0.727424	0.317	0.188	0.042955
AL157938.2	1.18112e-06	0.90006	0.262	0.147	0.0432302
MKNK2	1.19871e-06	0.466777	0.59	0.431	0.0438741
KBTBD8	1.21004e-06	0.817071	0.205	0.101	0.0442886
NDUFA4	1.21169e-06	-0.383829	0.711	0.716	0.0443492
NAA25	1.21474e-06	0.643858	0.341	0.208	0.0444608
CD79B	1.22836e-06	-0.26108	0.974	0.969	0.0449593
PRKDC	1.23279e-06	0.48371	0.554	0.402	0.0451214
SLC5A6	1.23489e-06	1.44915	0.114	0.04	0.0451981
MTMR8	1.24335e-06	1.3626	0.165	0.078	0.0455079
RGS2	1.24343e-06	0.923865	0.291	0.177	0.045511
POM121C	1.24929e-06	0.788231	0.239	0.126	0.0457254
TLE4	1.25645e-06	0.576096	0.511	0.369	0.0459873
TAB2	1.25725e-06	0.631613	0.448	0.309	0.0460166
PRIM2	1.26418e-06	0.705061	0.365	0.231	0.0462704
AC104365.1	1.26514e-06	0.671894	0.241	0.126	0.0463055
ZNF326	1.27321e-06	0.552017	0.427	0.281	0.0466006
ZNRF2	1.28124e-06	0.623803	0.508	0.38	0.0468945
SMC4	1.28742e-06	0.733971	0.308	0.186	0.0471208
TPST1	1.28812e-06	0.752813	0.334	0.206	0.0471464
ZMYM4	1.30114e-06	0.705705	0.392	0.26	0.0476231
RNF169	1.3049e-06	0.563892	0.387	0.25	0.0477608
LINC01128	1.30986e-06	1.09183	0.16	0.07	0.0479421
ANKRD36B	1.31245e-06	0.644758	0.194	0.091	0.0480369
AC009093.2	1.31697e-06	1.23101	0.189	0.095	0.0482026
SLC35F2	1.31776e-06	1.18162	0.157	0.068	0.0482314
ARL8B	1.36167e-06	0.647608	0.37	0.234	0.0498385
PKIA	1.36223e-06	0.866611	0.21	0.105	0.0498592
CEP44	1.37347e-06	0.842764	0.174	0.079	0.0502705
EEF1A1	1.38072e-06	-0.112763	1	0.998	0.0505356
KCNG1	1.3816e-06	1.33271	0.112	0.039	0.0505681
ZDHHC14	1.38732e-06	1.06431	0.294	0.183	0.0507774
CDYL	1.38804e-06	0.537939	0.477	0.332	0.0508037
REXO1	1.40225e-06	0.932587	0.157	0.067	0.0513237
COX7B	1.41241e-06	-0.67018	0.468	0.518	0.0516954
PIK3IP1-AS1	1.42254e-06	1.10805	0.165	0.074	0.0520663
BCL7A	1.42854e-06	0.560242	0.461	0.313	0.0522859
NFKBIE	1.43499e-06	0.96481	0.172	0.079	0.052522
CAST	1.44768e-06	0.420535	0.769	0.631	0.0529864
OTUD6B-AS1	1.44805e-06	0.518154	0.36	0.22	0.0530001
FNBP1L	1.47634e-06	1.76414	0.11	0.039	0.0540356
ZKSCAN1	1.47981e-06	0.685158	0.293	0.169	0.0541625
ITGAX	1.49765e-06	-1.67236	0.045	0.121	0.0548155
AC048341.1	1.51069e-06	1.05176	0.115	0.04	0.0552928
MFN1	1.51919e-06	0.553433	0.379	0.242	0.0556039
AC027097.2	1.52211e-06	0.554591	0.525	0.389	0.0557108
LINC00494	1.52351e-06	0.858417	0.189	0.09	0.0557619
WASF2	1.54661e-06	0.344012	0.719	0.536	0.0566076
DENND5A	1.56006e-06	0.595956	0.329	0.2	0.0570999
AC092683.1	1.56064e-06	1.48657	0.108	0.037	0.0571209
ERAP2	1.58135e-06	0.678772	0.282	0.166	0.0578792
CCDC186	1.59371e-06	0.616367	0.327	0.198	0.0583315
CFAP20	1.61414e-06	1.01344	0.193	0.095	0.0590792
AL158152.1	1.62129e-06	0.792247	0.215	0.11	0.0593407
PHF14	1.63085e-06	0.545408	0.537	0.398	0.0596906
ZFP36L1	1.63581e-06	0.277353	0.773	0.598	0.0598723
SLC16A7	1.65965e-06	0.629351	0.392	0.257	0.060745
PCNX1	1.66705e-06	0.555387	0.535	0.403	0.0610156
PPP4R2	1.66726e-06	0.648021	0.36	0.231	0.0610235
CTBS	1.71468e-06	0.699391	0.241	0.129	0.062759
RLIM	1.75092e-06	0.60717	0.36	0.226	0.0640853
UTP18	1.75628e-06	0.609027	0.334	0.206	0.0642815
GTF2IRD2B	1.76229e-06	0.611659	0.241	0.127	0.0645014
AP4S1	1.77315e-06	0.730621	0.234	0.124	0.0648991
USP45	1.78106e-06	0.745411	0.26	0.147	0.0651886
DHRSX	1.79016e-06	0.720152	0.42	0.291	0.0655217
AC124016.1	1.82022e-06	1.13	0.167	0.078	0.0666217
AL592183.1	1.85333e-06	0.729151	0.251	0.138	0.0678338
CAAP1	1.89728e-06	0.719385	0.299	0.178	0.0694425
AL139022.1	1.89975e-06	0.787753	0.189	0.09	0.0695326
WDR19	1.90568e-06	1.06092	0.177	0.085	0.0697497
ADSS	1.91614e-06	0.635179	0.339	0.211	0.0701328
ZCCHC2	1.91683e-06	0.623632	0.332	0.203	0.0701578
ERF	1.91684e-06	1.21487	0.122	0.047	0.0701582
BRF1	1.93224e-06	0.904294	0.172	0.081	0.0707219
TOMM5	1.98695e-06	-0.578837	0.358	0.453	0.0727245
ELK4	1.99644e-06	0.645418	0.315	0.191	0.0730717
AL360012.1	1.99711e-06	1.40357	0.127	0.051	0.0730962
ZNF672	1.99957e-06	0.839835	0.182	0.087	0.0731861
CDK5RAP2	2.00365e-06	0.603936	0.351	0.211	0.0733356
NBAS	2.01736e-06	0.640913	0.377	0.25	0.0738375
MARK2	2.03206e-06	0.791682	0.305	0.188	0.0743755
YTHDC1	2.03242e-06	0.382931	0.602	0.426	0.0743885
CCDC7	2.03546e-06	1.13165	0.205	0.109	0.0744999
SLC17A5	2.04291e-06	0.950242	0.203	0.105	0.0747726
MRPL20	2.07008e-06	-0.643489	0.349	0.442	0.0757672
FBXO42	2.08485e-06	0.768584	0.339	0.223	0.0763078
PHLDB3	2.09932e-06	0.958596	0.16	0.071	0.0768371
LAMTOR2	2.107e-06	-0.775252	0.258	0.36	0.0771181
FXR1	2.10727e-06	0.427613	0.596	0.429	0.0771282
AL121603.2	2.1243e-06	1.25422	0.117	0.043	0.0777516
NUB1	2.14107e-06	0.51941	0.475	0.319	0.0783652
MAU2	2.14852e-06	0.731594	0.231	0.124	0.078638
TMEM60	2.15128e-06	-1.18622	0.1	0.191	0.078739
FAM229B	2.15353e-06	1.21636	0.127	0.05	0.0788213
C12orf66	2.15855e-06	1.08105	0.108	0.037	0.0790051
ZFYVE27	2.16877e-06	0.580648	0.263	0.146	0.079379
CSNK1G2	2.17641e-06	0.52239	0.379	0.24	0.0796587
KANSL2	2.18162e-06	0.630413	0.284	0.163	0.0798496
SRI	2.19396e-06	-0.756695	0.349	0.431	0.0803013
PPA2	2.2096e-06	0.597376	0.422	0.299	0.0808735
MAP2K4	2.2219e-06	0.460507	0.446	0.299	0.0813237
ZNF274	2.23953e-06	0.508959	0.355	0.216	0.0819689
ODR4	2.25945e-06	0.965659	0.229	0.127	0.0826982
RBX1	2.31116e-06	-0.525331	0.527	0.563	0.0845908
GBF1	2.33823e-06	0.66336	0.408	0.279	0.0855814
LPXN	2.34291e-06	0.678707	0.434	0.301	0.0857528
MYO15B	2.35429e-06	0.673909	0.217	0.113	0.0861696
UBXN7	2.37083e-06	0.642178	0.339	0.212	0.0867749
RFX3-AS1	2.37549e-06	0.657693	0.256	0.143	0.0869453
NPC1	2.37985e-06	0.545012	0.396	0.259	0.0871049
GMDS	2.3872e-06	0.693466	0.47	0.344	0.0873739
WASL	2.40016e-06	0.82184	0.213	0.113	0.0878481
HPCAL1	2.42987e-06	0.465707	0.42	0.27	0.0889358
COPS8	2.44328e-06	0.629327	0.351	0.212	0.0894265
EVL	2.45572e-06	0.324075	0.764	0.611	0.0898816
HOPX	2.45974e-06	-1.83065	0.098	0.186	0.0900289
CKLF	2.51191e-06	-0.788937	0.208	0.316	0.0919383
MYBPC2	2.5195e-06	1.33366	0.126	0.05	0.0922162
UMAD1	2.52039e-06	0.733694	0.487	0.38	0.0922488
RYK	2.56044e-06	0.450045	0.499	0.353	0.0937147
PIM3	2.62388e-06	0.60278	0.31	0.186	0.0960365
C8orf37-AS1	2.64494e-06	1.25732	0.127	0.051	0.0968076
EFR3A	2.64637e-06	0.545342	0.484	0.332	0.0968598
SATB1	2.71297e-06	1.09817	0.141	0.06	0.0992975
PHF20L1	2.74026e-06	0.613304	0.356	0.22	0.100296
BMPR2	2.75577e-06	0.628251	0.332	0.205	0.100864
CCL28	2.76063e-06	0.741329	0.184	0.088	0.101042
ZMAT1	2.76435e-06	0.785186	0.219	0.116	0.101178
ST7L	2.82535e-06	1.12267	0.196	0.102	0.103411
GGA2	2.84487e-06	0.384709	0.695	0.56	0.104125
KIDINS220	2.84828e-06	0.707992	0.286	0.171	0.10425
WDR83OS	2.8652e-06	-0.552902	0.473	0.529	0.104869
DMTF1	2.87104e-06	0.533258	0.42	0.279	0.105083
PPP1R2	2.89004e-06	0.384805	0.701	0.563	0.105779
ZSCAN18	2.91957e-06	0.50485	0.251	0.133	0.106859
CEP135	2.98659e-06	0.666225	0.299	0.18	0.109312
IPO7	3.00994e-06	0.599913	0.343	0.211	0.110167
RBM5	3.01779e-06	0.46708	0.418	0.27	0.110454
RBM7	3.02818e-06	0.592716	0.277	0.157	0.110834
FTO	3.09932e-06	0.696032	0.379	0.254	0.113438
DUSP5	3.12447e-06	0.666058	0.188	0.091	0.114359
KPNA6	3.13514e-06	0.617553	0.353	0.225	0.114749
AL512603.2	3.25954e-06	0.772898	0.232	0.127	0.119303
CBWD1	3.27095e-06	0.953903	0.194	0.099	0.11972
CD86	3.27366e-06	-0.947336	0.15	0.25	0.119819
MALT1	3.28621e-06	0.40551	0.639	0.476	0.120279
AC005261.1	3.29009e-06	1.05386	0.131	0.053	0.120421
SNX19	3.3102e-06	0.948025	0.158	0.071	0.121157
RNF4	3.31437e-06	0.596277	0.363	0.234	0.121309
RBMS1	3.33662e-06	0.681055	0.334	0.211	0.122124
GPR137	3.42003e-06	1.01586	0.153	0.068	0.125177
FAR1	3.44693e-06	0.624427	0.37	0.239	0.126161
ROMO1	3.4588e-06	-1.08223	0.181	0.274	0.126595
WDR47	3.47104e-06	1.24321	0.145	0.064	0.127044
TBL1X	3.47376e-06	0.58125	0.503	0.369	0.127143
MED26	3.48235e-06	0.85962	0.191	0.098	0.127458
MRPS28	3.48777e-06	0.765234	0.277	0.164	0.127656
SETDB2	3.52053e-06	0.728426	0.269	0.155	0.128855
AC016831.7	3.54822e-06	0.582324	0.301	0.181	0.129868
PPIG	3.61822e-06	0.412041	0.67	0.518	0.132431
GNPTAB	3.61975e-06	0.59479	0.38	0.253	0.132487
ETV6	3.63323e-06	0.421902	0.645	0.485	0.13298
ZNF84	3.6669e-06	0.699944	0.293	0.175	0.134212
PIAS2	3.69504e-06	0.805139	0.241	0.133	0.135242
PBRM1	3.71729e-06	0.470055	0.511	0.369	0.136056
SPATA21	3.72954e-06	0.940525	0.139	0.059	0.136505
KDM4B	3.77135e-06	0.455037	0.539	0.383	0.138035
SS18	3.78382e-06	0.524961	0.439	0.293	0.138491
PKN2	3.81701e-06	0.462998	0.554	0.416	0.139706
ZC3H18	3.8264e-06	0.622809	0.25	0.138	0.14005
NOLC1	3.83929e-06	0.71211	0.22	0.116	0.140522
NOP53	3.84726e-06	-0.268534	0.96	0.955	0.140814
MAP2K1	3.84857e-06	0.494676	0.415	0.278	0.140862
RPS6KA3	3.91349e-06	0.533785	0.542	0.409	0.143238
PGGHG	3.91408e-06	1.07272	0.131	0.054	0.143259
RBBP6	4.00531e-06	0.438787	0.57	0.436	0.146598
LAMTOR4	4.09432e-06	-0.477979	0.645	0.659	0.149856
MICOS13	4.10559e-06	-0.692859	0.317	0.411	0.150269
NDUFB7	4.1454e-06	-0.619679	0.394	0.471	0.151726
ZNF254	4.20269e-06	0.672473	0.353	0.226	0.153823
GTF3C1	4.20478e-06	0.958711	0.176	0.085	0.153899
KIF13B	4.22527e-06	0.777106	0.313	0.195	0.154649
ATP2B1	4.22869e-06	0.3436	0.861	0.736	0.154774
MIR222HG	4.23778e-06	1.31649	0.105	0.037	0.155107
ZNF709	4.27701e-06	0.684104	0.174	0.082	0.156543
ZNF266	4.29212e-06	0.560167	0.234	0.127	0.157096
G2E3	4.30191e-06	0.719976	0.298	0.183	0.157454
SLC9A9	4.36025e-06	0.77061	0.394	0.274	0.15959
ACTR1B	4.41399e-06	0.491323	0.269	0.15	0.161557
ZNF518B	4.47334e-06	0.852726	0.16	0.073	0.163729
TARDBP	4.47445e-06	0.609523	0.334	0.206	0.163769
TOMM6	4.49774e-06	-0.378122	0.697	0.713	0.164622
SPRTN	4.53013e-06	0.694165	0.177	0.085	0.165807
RAB29	4.55367e-06	0.595896	0.262	0.149	0.166669
C4orf48	4.6065e-06	-0.938676	0.15	0.248	0.168603
RALGAPA2	4.6147e-06	0.666772	0.355	0.233	0.168903
FOXO3	4.6429e-06	0.789451	0.312	0.194	0.169935
ESR2	4.65802e-06	1.1361	0.172	0.084	0.170488
PHKB	4.69588e-06	0.420796	0.675	0.546	0.171874
MIER3	4.69591e-06	1.19509	0.107	0.039	0.171875
NECAP1	4.70045e-06	0.534449	0.253	0.138	0.172041
ZNF33A	4.70417e-06	0.490862	0.454	0.313	0.172177
WDR75	4.73028e-06	0.676977	0.222	0.118	0.173133
DDX27	4.76719e-06	0.44768	0.422	0.273	0.174484
AEBP2	4.77965e-06	0.670844	0.398	0.27	0.17494
GOLT1B	4.79176e-06	0.759126	0.201	0.104	0.175383
ARID1A	4.79844e-06	0.510901	0.487	0.344	0.175628
MRVI1-AS1	4.80208e-06	1.05344	0.136	0.059	0.175761
ZZEF1	4.82031e-06	0.618295	0.372	0.243	0.176428
ZNF92	4.84244e-06	0.472849	0.413	0.27	0.177238
TMEM160	4.88658e-06	-0.696691	0.368	0.447	0.178854
B9D2	4.90308e-06	1.34503	0.102	0.036	0.179458
SLC25A16	4.91019e-06	0.811727	0.253	0.146	0.179718
STX16	4.92574e-06	0.520832	0.336	0.206	0.180287
SEPTIN7	4.94761e-06	0.212663	0.9	0.814	0.181087
SAT1	5.00289e-06	-0.495224	0.738	0.763	0.183111
CARNMT1	5.02053e-06	0.928186	0.201	0.105	0.183757
NOTCH2	5.03086e-06	0.449472	0.649	0.505	0.184134
DCAF4	5.05147e-06	0.954519	0.16	0.074	0.184889
BRK1	5.0929e-06	-0.441496	0.552	0.602	0.186405
AP000442.1	5.11842e-06	0.971694	0.167	0.079	0.187339
ANGPTL1	5.12001e-06	-0.321473	0.775	0.805	0.187398
CCDC18-AS1	5.13453e-06	0.433954	0.544	0.397	0.187929
SP110	5.16381e-06	0.318998	0.845	0.744	0.189001
FAM3C	5.19799e-06	0.365484	0.63	0.482	0.190252
FTH1	5.26894e-06	-0.180999	0.995	0.994	0.192849
PYCARD	5.29475e-06	-0.678287	0.343	0.431	0.193793
EEF2	5.30819e-06	0.20032	0.976	0.935	0.194285
SOCS3	5.3384e-06	1.22905	0.151	0.071	0.195391
HERC2	5.34065e-06	0.577081	0.372	0.242	0.195473
AGPAT4	5.35372e-06	0.910537	0.198	0.104	0.195951
SNRPA1	5.37635e-06	0.44947	0.456	0.305	0.19678
SIT1	5.46732e-06	-1.04558	0.198	0.288	0.20011
DIPK2A	5.49145e-06	0.67922	0.224	0.121	0.200993
UPF1	5.49582e-06	0.676992	0.205	0.107	0.201152
ABCA5	5.5311e-06	0.988275	0.2	0.107	0.202444
NCL	5.57876e-06	0.326563	0.778	0.662	0.204188
EXT2	5.60382e-06	1.04523	0.21	0.115	0.205105
PLP2	5.63278e-06	-0.529336	0.537	0.581	0.206165
FAM53C	5.67612e-06	0.703431	0.241	0.132	0.207752
CNOT4	5.71795e-06	0.4761	0.571	0.426	0.209283
SCFD2	5.73353e-06	0.763767	0.449	0.332	0.209853
LRCH1	5.77407e-06	0.437154	0.522	0.372	0.211337
BIRC3	5.87228e-06	0.298663	0.773	0.619	0.214931
YAF2	5.96359e-06	0.603351	0.439	0.296	0.218273
ZHX3	6.01615e-06	1.16252	0.146	0.067	0.220197
AP1AR	6.05065e-06	0.995327	0.164	0.078	0.22146
CASC4	6.08509e-06	0.550899	0.423	0.285	0.22272
RBM19	6.11702e-06	0.787473	0.182	0.091	0.223889
C2CD5	6.12823e-06	0.64826	0.334	0.212	0.224299
CD27	6.32179e-06	-0.97757	0.174	0.273	0.231384
TRIP11	6.38323e-06	0.552641	0.36	0.229	0.233632
GOLGA3	6.46571e-06	0.656443	0.232	0.126	0.236651
JPT1	6.53923e-06	-0.807005	0.287	0.384	0.239342
FAM193A	6.61659e-06	0.485125	0.386	0.251	0.242174
KIAA2026	6.61944e-06	0.541118	0.472	0.346	0.242278
CRADD	6.642e-06	1.18788	0.215	0.121	0.243104
TOB1	6.65163e-06	0.669162	0.219	0.116	0.243456
SLK	6.6524e-06	0.692283	0.243	0.138	0.243485
TRMT44	6.7585e-06	1.04195	0.103	0.037	0.247368
TAOK1	6.78263e-06	0.452771	0.43	0.295	0.248251
TPM4	6.8271e-06	0.543193	0.547	0.412	0.249879
NT5DC3	6.92413e-06	1.28292	0.105	0.039	0.25343
SNAPC1	6.95106e-06	1.17017	0.182	0.095	0.254416
TRPC1	6.98967e-06	1.32455	0.107	0.04	0.255829
PSMB1	6.99029e-06	-0.438557	0.627	0.64	0.255851
CPT1A	7.00581e-06	0.940455	0.179	0.09	0.25642
GNAI3	7.04896e-06	0.541427	0.485	0.347	0.257999
RNGTT	7.25433e-06	0.470644	0.561	0.422	0.265516
IGLC2	7.26645e-06	-0.459202	0.365	0.505	0.265959
LSM10	7.35673e-06	-0.609791	0.489	0.532	0.269264
ANXA5	7.45353e-06	-0.582105	0.337	0.44	0.272807
TAFA2	7.45521e-06	1.04704	0.115	0.045	0.272868
NBPF11	7.49813e-06	0.688497	0.191	0.098	0.274439
ARIH2OS	7.56303e-06	1.07624	0.108	0.04	0.276814
ST6GALNAC3	7.57149e-06	0.625527	0.42	0.293	0.277124
SDE2	7.58942e-06	0.864826	0.205	0.11	0.27778
C4orf3	7.62067e-06	-0.489204	0.594	0.617	0.278924
EIF3B	7.65157e-06	0.473959	0.373	0.237	0.280055
SLC36A4	7.66227e-06	0.545971	0.277	0.166	0.280447
RBM12B	7.6647e-06	0.762103	0.212	0.113	0.280536
RCC1	7.67168e-06	1.36945	0.107	0.04	0.280791
TMEM107	7.76814e-06	0.791952	0.317	0.197	0.284322
AHCYL1	7.77493e-06	0.556682	0.294	0.175	0.28457
RAB11FIP3	7.81643e-06	0.708303	0.201	0.105	0.286089
MTREX	7.83018e-06	0.586595	0.444	0.315	0.286593
CREB3L2	7.88066e-06	0.783533	0.219	0.122	0.28844
RAB28	7.89307e-06	0.809587	0.287	0.178	0.288894
AC084198.2	7.89521e-06	0.782488	0.16	0.074	0.288973
NCKAP1L	7.90437e-06	0.412397	0.501	0.343	0.289308
ADD1	7.95332e-06	0.401112	0.678	0.549	0.2911
CEP120	8.03879e-06	0.613805	0.286	0.172	0.294228
ZFAND4	8.05364e-06	0.848145	0.158	0.074	0.294771
SRSF10	8.10477e-06	0.289036	0.759	0.616	0.296643
ANKRD33B	8.18986e-06	0.797568	0.339	0.225	0.299757
AC005670.3	8.32515e-06	0.633396	0.32	0.205	0.304709
PTCH2	8.34437e-06	0.998464	0.148	0.067	0.305412
ATP5F1D	8.4174e-06	-0.377175	0.652	0.682	0.308085
MESD	8.43233e-06	-1.07389	0.136	0.229	0.308632
SPTY2D1	8.50257e-06	0.835433	0.2	0.107	0.311203
SLC30A5	8.53871e-06	0.660507	0.284	0.171	0.312525
CDK8	8.54419e-06	0.817786	0.287	0.181	0.312726
AC006230.1	8.55833e-06	0.790768	0.181	0.091	0.313243
ZCCHC8	8.56623e-06	0.585333	0.274	0.161	0.313533
TRIM14	8.66239e-06	0.821171	0.2	0.105	0.317052
EFCAB2	8.73707e-06	0.667486	0.284	0.174	0.319785
CAMKMT	8.75998e-06	0.604785	0.472	0.361	0.320624
DNAJC21	8.79241e-06	0.517605	0.418	0.282	0.321811
TASOR	8.79957e-06	0.650144	0.358	0.236	0.322073
KLHL28	8.87144e-06	0.567639	0.291	0.174	0.324703
GATAD2A	9.00433e-06	0.524299	0.382	0.253	0.329567
CWF19L2	9.03491e-06	0.490548	0.468	0.326	0.330687
CALHM6	9.07462e-06	-0.556789	0.599	0.634	0.33214
IBTK	9.09814e-06	0.633944	0.275	0.163	0.333001
ABR	9.10947e-06	0.568862	0.423	0.295	0.333416
HOOK1	9.25218e-06	1.19251	0.1	0.036	0.338639
CD37	9.2537e-06	0.146147	0.997	1	0.338695
SYAP1	9.46484e-06	0.731394	0.386	0.265	0.346423
RANBP6	9.54102e-06	0.927492	0.114	0.045	0.349211
STK26	9.61771e-06	0.800479	0.246	0.144	0.352018
TTC21A	9.6628e-06	0.760096	0.174	0.087	0.353668
HP1BP3	9.76744e-06	0.412928	0.675	0.55	0.357498
FBXO3	9.83877e-06	0.619191	0.265	0.153	0.360109
ISCU	9.90651e-06	-0.478307	0.63	0.668	0.362588
ARSB	9.98419e-06	0.842613	0.262	0.16	0.365431
NIBAN3	9.99335e-06	0.212928	0.881	0.822	0.365767
ZRANB1	1.00118e-05	0.793608	0.189	0.098	0.366443
YPEL1	1.00427e-05	0.685421	0.231	0.129	0.367571
FMNL3	1.03518e-05	0.875085	0.119	0.048	0.378886
FAM91A1	1.03841e-05	0.650681	0.339	0.22	0.380067
S100A12	1.04067e-05	-1.98219	0.052	0.122	0.380896
ACYP2	1.05384e-05	0.624165	0.571	0.448	0.385715
AAGAB	1.06212e-05	0.76795	0.262	0.157	0.388745
RAB3GAP2	1.06682e-05	0.529347	0.442	0.319	0.390467
INTS6L	1.07036e-05	0.711473	0.277	0.169	0.391764
ZNF148	1.07656e-05	0.442464	0.652	0.544	0.394032
MBTD1	1.07747e-05	0.719992	0.367	0.25	0.394366
HIST4H4	1.07782e-05	0.857667	0.126	0.053	0.394493
DPF3	1.07962e-05	0.961665	0.21	0.116	0.39515
FLNB	1.08095e-05	0.806073	0.267	0.163	0.395638
USP39	1.08953e-05	0.938751	0.203	0.112	0.398781
MBP	1.09179e-05	0.386878	0.614	0.47	0.399605
WDTC1	1.0959e-05	0.800682	0.227	0.129	0.401111
KHNYN	1.12922e-05	0.847263	0.148	0.068	0.413307
ZNF354B	1.12969e-05	1.13377	0.114	0.045	0.413479
PSME2	1.13004e-05	-0.5456	0.484	0.527	0.413607
CHUK	1.14175e-05	0.955142	0.157	0.076	0.417893
FGD3	1.14345e-05	0.497034	0.43	0.293	0.418513
TMEM117	1.14881e-05	0.733992	0.315	0.208	0.420476
CTPS1	1.14886e-05	0.752736	0.194	0.102	0.420493
SEC22B	1.1661e-05	0.71313	0.236	0.133	0.426803
AC005480.1	1.16788e-05	0.824954	0.141	0.062	0.427457
PAIP1	1.1741e-05	0.58476	0.229	0.129	0.429732
SAMD9	1.17612e-05	0.475798	0.36	0.231	0.430471
MZT2B	1.1835e-05	-0.389231	0.666	0.696	0.433171
OGDH	1.20728e-05	0.382947	0.404	0.268	0.441878
ARAF	1.20907e-05	0.681911	0.177	0.088	0.442531
RFC1	1.21191e-05	0.484704	0.437	0.299	0.443573
BCL2	1.22027e-05	0.525576	0.73	0.648	0.44663
CYB5R4	1.22243e-05	0.500319	0.475	0.346	0.447422
RFWD3	1.23201e-05	0.978765	0.172	0.087	0.450928
MRE11	1.2404e-05	0.671698	0.27	0.16	0.453997
ZNF486	1.24099e-05	0.934977	0.127	0.054	0.454216
SC5D	1.24434e-05	0.852647	0.15	0.07	0.455439
ARHGEF6	1.25232e-05	0.500071	0.344	0.219	0.458363
NFKBIB	1.25867e-05	0.55683	0.363	0.242	0.460687
MTRF1	1.26314e-05	0.977361	0.164	0.081	0.462323
RCOR3	1.26622e-05	0.600809	0.325	0.206	0.463448
HECTD1	1.26885e-05	0.422189	0.568	0.416	0.464412
SPTLC1	1.27211e-05	0.496128	0.344	0.214	0.465606
AKIRIN2	1.27393e-05	0.432032	0.489	0.35	0.466272
RBBP8	1.28272e-05	1.12451	0.151	0.074	0.469487
TMED5	1.3024e-05	0.52374	0.442	0.313	0.476692
SCML1	1.30609e-05	1.05578	0.146	0.068	0.478043
RAPGEF6	1.31226e-05	0.435452	0.661	0.538	0.4803
AL354740.1	1.3147e-05	0.956432	0.145	0.067	0.481194
FBXL17	1.31941e-05	0.546385	0.609	0.519	0.482916
KIAA0556	1.34012e-05	0.82292	0.181	0.093	0.490498
RAB30-DT	1.34119e-05	0.497827	0.317	0.194	0.490887
RAB18	1.34283e-05	0.598415	0.379	0.254	0.491489
RAB12	1.35611e-05	0.674174	0.238	0.135	0.496349
SLC38A6	1.362e-05	1.00782	0.103	0.039	0.498506
GABPB1	1.37046e-05	0.592098	0.291	0.177	0.501601
RASSF5	1.37666e-05	0.582868	0.282	0.174	0.503872
CERK	1.37868e-05	1.13507	0.133	0.059	0.50461
NDUFV2-AS1	1.37948e-05	0.88993	0.224	0.127	0.504905
VAPB	1.38478e-05	0.630892	0.255	0.149	0.506842
AC025171.2	1.39549e-05	1.03086	0.141	0.065	0.510764
FOXK2	1.39801e-05	0.58151	0.425	0.302	0.511686
DDX39B	1.42056e-05	0.332084	0.585	0.409	0.519939
ATP2A2	1.43181e-05	0.786525	0.248	0.149	0.524056
C11orf80	1.43393e-05	0.545326	0.429	0.305	0.524831
WASHC4	1.43443e-05	0.354965	0.731	0.578	0.525015
ZNF473	1.44058e-05	1.31155	0.108	0.043	0.527267
EWSR1	1.44544e-05	0.522801	0.43	0.298	0.529047
NOC3L	1.45239e-05	0.572788	0.315	0.197	0.531588
CNOT9	1.45461e-05	0.821717	0.205	0.112	0.532402
SAFB2	1.4553e-05	0.435112	0.399	0.264	0.532655
ZNF561	1.46321e-05	0.977727	0.122	0.051	0.535549
SAP18	1.46375e-05	-0.339301	0.666	0.698	0.535747
CDC14A	1.47201e-05	0.739486	0.379	0.267	0.538772
PRR3	1.47287e-05	0.780828	0.136	0.06	0.539085
GORASP2	1.47395e-05	0.721375	0.313	0.202	0.539479
CCDC138	1.50674e-05	0.503463	0.255	0.15	0.551482
NEDD9	1.51848e-05	0.549766	0.525	0.416	0.555778
STAT4	1.52047e-05	1.08217	0.105	0.04	0.556509
FCGR2B	1.55555e-05	0.393129	0.475	0.327	0.569346
SELENOO	1.55641e-05	0.419946	0.275	0.161	0.569661
DDX19A	1.55744e-05	0.536933	0.246	0.138	0.57004
SPIB	1.55756e-05	-0.498162	0.592	0.636	0.570082
OSBPL2	1.56136e-05	0.701677	0.193	0.102	0.571473
PTPRO	1.57492e-05	1.10646	0.188	0.102	0.576435
SLC25A13	1.58276e-05	0.592972	0.313	0.195	0.579305
SLAMF1	1.59207e-05	0.625288	0.22	0.119	0.582713
LDLRAD4	1.59965e-05	0.608104	0.373	0.254	0.585488
AP1G2	1.60935e-05	0.658483	0.232	0.133	0.589039
PDHB	1.61213e-05	-1.01961	0.146	0.234	0.590054
ZNF714	1.61494e-05	1.13593	0.119	0.05	0.591086
VAV2	1.62189e-05	0.418616	0.425	0.287	0.593628
FAM120B	1.63546e-05	0.607999	0.348	0.231	0.598593
FCER1G	1.64751e-05	-1.76088	0.064	0.135	0.603003
NDUFB8	1.65033e-05	-0.426916	0.597	0.602	0.604037
MIA3	1.66066e-05	0.466009	0.415	0.281	0.60782
DIRC3	1.66805e-05	1.27757	0.124	0.054	0.610522
BRD2	1.66945e-05	0.359751	0.491	0.338	0.611037
ASCC3	1.6707e-05	0.422964	0.532	0.394	0.611494
AKAP11	1.68134e-05	0.549305	0.313	0.195	0.615387
IRF8	1.6839e-05	0.31392	0.787	0.651	0.616325
DAD1	1.69521e-05	-0.447939	0.556	0.586	0.620464
TMOD3	1.69714e-05	0.49315	0.513	0.377	0.62117
AC016727.1	1.70012e-05	1.10668	0.105	0.04	0.622261
MTR	1.70505e-05	0.512727	0.387	0.262	0.624066
TAF7	1.71247e-05	0.3139	0.647	0.493	0.626781
BOD1L1	1.71403e-05	0.339712	0.697	0.552	0.627352
NT5E	1.72479e-05	0.564972	0.246	0.138	0.631292
SLC39A11	1.72813e-05	0.7356	0.392	0.276	0.632512
PPP6C	1.7386e-05	0.461645	0.363	0.233	0.636344
JADE1	1.74488e-05	0.597602	0.267	0.158	0.638644
UBE4B	1.74537e-05	0.584265	0.344	0.225	0.638823
CRIP1	1.74981e-05	-0.822978	0.599	0.634	0.64045
VCPKMT	1.77462e-05	0.426817	0.379	0.243	0.649528
FCF1	1.79285e-05	0.874169	0.208	0.116	0.656202
ATP6V0B	1.79494e-05	-0.594702	0.446	0.495	0.656968
GALNT7	1.81091e-05	0.656437	0.305	0.194	0.66281
UFM1	1.81716e-05	0.432228	0.432	0.285	0.6651
SLC30A7	1.83204e-05	0.693642	0.275	0.169	0.670546
AC109587.1	1.84128e-05	1.02641	0.112	0.045	0.673927
NUMB	1.84357e-05	0.405752	0.577	0.445	0.674765
BEND4	1.85019e-05	0.890571	0.119	0.05	0.677189
ZNF736	1.85232e-05	0.531224	0.27	0.16	0.677966
SUPV3L1	1.87214e-05	0.55167	0.21	0.115	0.685223
CPD	1.89465e-05	1.42894	0.112	0.047	0.693462
INTS12	1.89644e-05	0.883753	0.203	0.112	0.694115
PTS	1.90039e-05	0.393396	0.418	0.285	0.695563
ZNF667-AS1	1.9071e-05	0.874924	0.117	0.048	0.698018
KCNAB2	1.91088e-05	0.73276	0.279	0.174	0.6994
PRPF39	1.91502e-05	0.586581	0.277	0.169	0.700915
SCML4	1.92855e-05	0.79954	0.377	0.27	0.705868
CASC3	1.92905e-05	0.588696	0.203	0.109	0.70605
ZDHHC17	1.95516e-05	0.549493	0.336	0.217	0.715606
MECP2	1.95991e-05	0.517665	0.475	0.346	0.717346
HNRNPA0	1.96314e-05	0.360009	0.645	0.479	0.718528
ATAD1	1.96431e-05	0.571457	0.32	0.206	0.718956
ZNF675	1.96898e-05	0.64243	0.241	0.14	0.720666
SDHA	1.97084e-05	0.536729	0.425	0.293	0.721346
OTUD4	1.98386e-05	0.614905	0.315	0.202	0.726114
NEK9	1.98751e-05	0.623225	0.22	0.122	0.72745
ABLIM1	1.99077e-05	0.489141	0.448	0.313	0.728641
N4BP2L1	1.99538e-05	0.495794	0.429	0.299	0.730329
WDR59	1.99553e-05	0.786013	0.22	0.126	0.730384
SMC6	1.9998e-05	0.238748	0.699	0.529	0.731948
KANSL3	2.01254e-05	0.738335	0.196	0.105	0.73661
ASXL1	2.0208e-05	0.446731	0.645	0.535	0.739631
NKIRAS1	2.03013e-05	1.15708	0.11	0.045	0.743049
NDUFA11	2.03847e-05	-0.482172	0.477	0.521	0.746102
PHF8	2.04966e-05	0.843099	0.2	0.11	0.750197
XPO6	2.05611e-05	0.465925	0.396	0.273	0.752557
ANKRD37	2.06301e-05	0.992767	0.146	0.07	0.755081
NSUN2	2.06536e-05	0.631854	0.241	0.14	0.755941
CDCA7L	2.07313e-05	0.34188	0.456	0.313	0.758787
TMEM63B	2.07315e-05	1.29925	0.115	0.05	0.758794
OPA1	2.07931e-05	0.489237	0.399	0.27	0.761047
STK35	2.07936e-05	1.00931	0.122	0.053	0.761065
IFITM2	2.0829e-05	-0.689471	0.42	0.485	0.762361
USP14	2.09475e-05	0.526513	0.351	0.233	0.766701
FBXW11	2.09528e-05	0.431672	0.616	0.501	0.766895
IKZF1	2.0986e-05	0.317857	0.874	0.795	0.768109
SUCLG2	2.11926e-05	0.425529	0.532	0.392	0.77567
EXOC6	2.12654e-05	0.559444	0.478	0.363	0.778333
GNG7	2.13036e-05	0.264393	0.907	0.834	0.779734
ITGA4	2.1581e-05	0.295416	0.74	0.581	0.789887
AL450998.2	2.17607e-05	0.782725	0.167	0.084	0.796464
CST3	2.19122e-05	-1.43206	0.096	0.177	0.802007
NCOR1	2.21307e-05	0.328391	0.773	0.653	0.810005
RNF213-AS1	2.22336e-05	0.992515	0.133	0.06	0.813773
KAT2B	2.22612e-05	0.553294	0.398	0.278	0.814782
AC233976.1	2.22829e-05	0.808648	0.164	0.082	0.815576
LRIG2	2.23587e-05	0.709841	0.203	0.11	0.818349
EXOC8	2.2433e-05	1.3936	0.1	0.039	0.821069
THUMPD2	2.25264e-05	0.789751	0.258	0.157	0.82449
FARS2	2.26612e-05	0.564171	0.491	0.363	0.829421
STX18	2.27615e-05	0.803549	0.22	0.126	0.833093
ACO2	2.27632e-05	0.470632	0.404	0.276	0.833155
H1FX	2.28466e-05	0.624207	0.551	0.425	0.836209
SWT1	2.28588e-05	1.27567	0.131	0.06	0.836656
MACROD2	2.32251e-05	0.352209	0.404	0.271	0.850061
INVS	2.33267e-05	0.951069	0.377	0.287	0.853779
Z99127.4	2.35737e-05	0.584881	0.184	0.095	0.862821
ISCA2	2.36047e-05	-1.07486	0.115	0.197	0.863955
MLLT3	2.37028e-05	1.05879	0.158	0.079	0.867547
CR1	2.37999e-05	0.582521	0.413	0.298	0.871101
HACL1	2.38942e-05	0.669242	0.25	0.147	0.874553
PPFIBP2	2.39739e-05	0.96797	0.191	0.105	0.877468
C14orf119	2.40056e-05	-1.02735	0.134	0.219	0.878629
NDE1	2.40935e-05	0.482532	0.398	0.27	0.881847
ECE1	2.4192e-05	0.523996	0.334	0.22	0.885452
IGHG2	2.43585e-05	-0.878435	0.155	0.248	0.891547
SLC39A10	2.51292e-05	0.460504	0.561	0.439	0.919754
STAT3	2.53554e-05	0.447814	0.58	0.434	0.928033
BMS1	2.53708e-05	0.5786	0.246	0.144	0.928597
TMEM59	2.53842e-05	-0.518281	0.554	0.583	0.929085
VPS41	2.54966e-05	0.476298	0.432	0.309	0.933202
AC008569.1	2.559e-05	1.02893	0.145	0.07	0.93662
TSTD2	2.57468e-05	0.585926	0.212	0.116	0.942359
CNOT1	2.57997e-05	0.522611	0.448	0.329	0.944296
GALNT10	2.58264e-05	0.455147	0.377	0.253	0.945273
ENDOV	2.59374e-05	0.935349	0.115	0.048	0.949335
CMTM6	2.59798e-05	0.427215	0.602	0.46	0.950886
SLC35C2	2.612e-05	0.456184	0.294	0.18	0.956017
ZDHHC21	2.62013e-05	0.477574	0.361	0.248	0.958993
C1GALT1	2.62015e-05	0.369747	0.563	0.422	0.959001
KDM7A	2.66382e-05	0.441779	0.532	0.391	0.974985
SMYD3	2.66515e-05	0.591994	0.602	0.519	0.975471
GSAP	2.67547e-05	0.453607	0.613	0.493	0.979249
PPP2R5C	2.68302e-05	0.4095	0.676	0.541	0.982012
TENT4B	2.68865e-05	0.918538	0.225	0.135	0.984073
YBX3	2.71381e-05	0.267812	0.613	0.465	0.993283
USP20	2.71391e-05	0.809848	0.158	0.079	0.993319
IMP3	2.7213e-05	-0.773125	0.282	0.361	0.996022
SNHG15	2.75521e-05	0.431304	0.341	0.214	1
HIP1R	2.76004e-05	0.382311	0.458	0.322	1
CHML	2.81117e-05	0.779861	0.167	0.085	1
XPC	2.84345e-05	0.527072	0.38	0.259	1
NUS1	2.84478e-05	0.837577	0.265	0.169	1
RAC2	2.8611e-05	-0.328101	0.8	0.803	1
CCDC122	2.88047e-05	1.18406	0.126	0.057	1
ATAD2B	2.89316e-05	0.488904	0.525	0.395	1
ZNF516	2.89455e-05	0.608941	0.227	0.129	1
PFAS	2.92195e-05	1.12495	0.1	0.039	1
RCL1	2.9235e-05	0.464428	0.263	0.155	1
FGL2	2.9289e-05	-1.32374	0.064	0.135	1
PLEKHM3	2.98355e-05	1.05226	0.181	0.099	1
HMGB1	3.01276e-05	-0.227521	0.943	0.919	1
RNF181	3.01285e-05	-0.730447	0.26	0.346	1
ITPRID2	3.01777e-05	1.08218	0.127	0.059	1
PPP2R5E	3.02535e-05	0.565846	0.475	0.353	1
AC005695.2	3.05494e-05	0.595384	0.108	0.045	1
ANXA2	3.06617e-05	-0.766727	0.38	0.447	1
AC021678.2	3.07017e-05	0.578709	0.308	0.197	1
AC005332.4	3.0803e-05	0.714606	0.148	0.071	1
SEMA4D	3.0904e-05	0.630466	0.317	0.208	1
ATF7IP2	3.10144e-05	0.546876	0.449	0.324	1
SYMPK	3.12742e-05	0.502135	0.351	0.231	1
MNDA	3.13053e-05	-1.31667	0.136	0.219	1
PPP2R1B	3.13776e-05	0.899209	0.148	0.073	1
TFE3	3.14422e-05	0.915175	0.117	0.05	1
HSPA9	3.15893e-05	0.503054	0.508	0.391	1
ERP27	3.1612e-05	1.11581	0.124	0.056	1
NAGK	3.17457e-05	-0.740196	0.219	0.305	1
MED15	3.22157e-05	0.539828	0.312	0.202	1
FRYL	3.23168e-05	0.35781	0.635	0.502	1
AC118549.1	3.24276e-05	0.526667	0.392	0.268	1
ACSF3	3.24763e-05	0.688036	0.25	0.15	1
FAM199X	3.27257e-05	0.726969	0.164	0.082	1
DNAJC25	3.2887e-05	0.942342	0.124	0.056	1
ATG5	3.32172e-05	0.513417	0.42	0.285	1
WASHC2C	3.32987e-05	0.572195	0.26	0.158	1
MED30	3.34505e-05	0.494722	0.377	0.253	1
DOP1A	3.39069e-05	0.558487	0.339	0.225	1
DLGAP4-AS1	3.39274e-05	1.35573	0.105	0.043	1
TP53INP1	3.3936e-05	0.522225	0.322	0.206	1
LINC01473	3.40291e-05	1.05229	0.312	0.216	1
ZFAND2A	3.41454e-05	0.740516	0.186	0.101	1
ZNF706	3.44235e-05	-0.451946	0.59	0.622	1
FMR1	3.44332e-05	0.634317	0.248	0.149	1
ZNF831	3.44881e-05	0.963098	0.157	0.079	1
IQCB1	3.47412e-05	0.500572	0.491	0.36	1
XIST	3.51035e-05	0.44712	0.602	0.49	1
PTK2B	3.52021e-05	0.434365	0.628	0.51	1
SEC23B	3.52147e-05	0.612287	0.267	0.161	1
DENND6A	3.52675e-05	0.516936	0.339	0.222	1
RIPOR2	3.56551e-05	0.226854	0.978	0.966	1
KDM5B	3.58296e-05	0.553415	0.277	0.171	1
LRRC8B	3.58857e-05	0.73132	0.198	0.11	1
NDUFS5	3.62037e-05	-0.488623	0.43	0.498	1
ZNF431	3.6319e-05	0.359727	0.379	0.256	1
ZNF146	3.64277e-05	0.551156	0.289	0.18	1
ZNF808	3.6452e-05	0.852856	0.12	0.053	1
MTRF1L	3.6663e-05	0.72391	0.17	0.088	1
RFFL	3.66862e-05	0.938152	0.238	0.149	1
KCTD18	3.68948e-05	0.672956	0.145	0.07	1
HGSNAT	3.69354e-05	0.552562	0.31	0.198	1
GPATCH2L	3.73099e-05	0.591829	0.296	0.189	1
MRPL34	3.75056e-05	-0.670023	0.265	0.353	1
LGALS8	3.75075e-05	0.79212	0.174	0.091	1
PLEKHA1	3.77259e-05	0.512999	0.31	0.197	1
TMEM50B	3.7829e-05	0.725528	0.227	0.132	1
DOCK8	3.79795e-05	0.273116	0.898	0.789	1
NCBP1	3.80932e-05	0.578516	0.219	0.126	1
ZNF699	3.81277e-05	0.942651	0.158	0.081	1
USF3	3.82208e-05	0.617865	0.339	0.233	1
MXD1	3.82886e-05	0.522249	0.253	0.15	1
CHMP2B	3.84568e-05	0.483637	0.336	0.22	1
HUWE1	3.85941e-05	0.446066	0.47	0.347	1
DENND1A	3.86162e-05	0.544736	0.444	0.326	1
ST8SIA4	3.88854e-05	0.443999	0.494	0.36	1
YY1AP1	3.88866e-05	0.573238	0.287	0.183	1
USP48	3.93224e-05	0.420837	0.482	0.343	1
PBXIP1	3.97436e-05	0.448295	0.37	0.245	1
MYO1C	3.99495e-05	0.570893	0.305	0.197	1
NCOR2	3.99529e-05	0.486574	0.301	0.189	1
SRCAP	3.99815e-05	0.762208	0.205	0.116	1
FBXL20	3.99909e-05	0.524605	0.475	0.353	1
HELQ	4.01176e-05	0.521129	0.312	0.198	1
PRMT9	4.02323e-05	0.759446	0.193	0.104	1
PPIL2	4.03335e-05	0.575704	0.25	0.152	1
BTBD2	4.07605e-05	0.63569	0.208	0.116	1
FAM177B	4.1016e-05	0.590356	0.174	0.09	1
CASP8AP2	4.10518e-05	0.663439	0.241	0.147	1
ZNF746	4.10957e-05	0.872964	0.124	0.056	1
VHL	4.14089e-05	0.503724	0.269	0.166	1
CYTH3	4.14647e-05	1.15343	0.148	0.074	1
PTAR1	4.15298e-05	0.493907	0.27	0.164	1
RAP1B	4.15331e-05	0.252644	0.828	0.702	1
ASB3	4.15962e-05	0.454001	0.398	0.273	1
SPICE1	4.21997e-05	0.973999	0.12	0.054	1
CTNNA1	4.26589e-05	0.626951	0.253	0.153	1
GLCCI1	4.27667e-05	0.609072	0.456	0.341	1
GPR89B	4.29828e-05	0.906503	0.16	0.082	1
DPP8	4.30957e-05	0.584981	0.293	0.188	1
AKT2	4.31148e-05	0.600728	0.267	0.164	1
ASAP1	4.31818e-05	0.442605	0.508	0.377	1
MTDH	4.32339e-05	0.327478	0.785	0.678	1
GGT7	4.33378e-05	1.24839	0.1	0.04	1
KIAA0232	4.34025e-05	0.772897	0.274	0.174	1
HIST2H2BF	4.36336e-05	1.37754	0.102	0.042	1
AP4B1	4.36809e-05	0.855713	0.115	0.05	1
SUPT5H	4.37837e-05	0.525163	0.355	0.237	1
RAB2B	4.38606e-05	0.897113	0.177	0.096	1
REPS1	4.41328e-05	0.578014	0.312	0.208	1
STX8	4.42115e-05	0.619926	0.494	0.391	1
IGHG4	4.43351e-05	-1.57216	0.084	0.157	1
ALG2	4.43965e-05	0.925313	0.126	0.057	1
BCL7B	4.44693e-05	0.496536	0.282	0.178	1
PLAC8	4.45198e-05	-0.376749	0.816	0.8	1
AC007381.1	4.47265e-05	0.711448	0.157	0.078	1
AC008875.3	4.48336e-05	0.61939	0.213	0.121	1
PXK	4.48663e-05	0.414745	0.539	0.402	1
RALGDS	4.50611e-05	0.755447	0.193	0.109	1
RANBP9	4.51514e-05	0.497263	0.413	0.291	1
FCHO2	4.54037e-05	0.943597	0.126	0.057	1
TRPS1	4.5439e-05	0.47877	0.334	0.223	1
SAP130	4.55304e-05	0.734614	0.22	0.129	1
TEX9	4.56704e-05	-0.789223	0.093	0.172	1
MYH11	4.59402e-05	0.635788	0.164	0.084	1
CTDSPL2	4.60427e-05	0.481664	0.382	0.26	1
MIOS	4.64205e-05	0.60151	0.25	0.152	1
XPO4	4.65101e-05	0.47214	0.435	0.321	1
PIK3C3	4.65507e-05	0.530933	0.332	0.223	1
RABGAP1	4.6555e-05	0.495081	0.413	0.298	1
TCP11L1	4.68732e-05	0.95568	0.164	0.087	1
AC008014.1	4.71716e-05	1.02104	0.387	0.307	1
DNMBP	4.73045e-05	0.428129	0.306	0.195	1
MYO1D	4.73956e-05	0.747647	0.281	0.183	1
PARP12	4.76813e-05	0.618228	0.248	0.15	1
WRN	4.8039e-05	0.714664	0.289	0.186	1
EGR1	4.8097e-05	1.14059	0.155	0.079	1
IQSEC1	4.813e-05	0.40887	0.695	0.558	1
SNW1	4.8624e-05	0.394012	0.503	0.361	1
PPP3R1	4.88519e-05	0.423123	0.566	0.447	1
DDX39A	4.89007e-05	0.409073	0.587	0.445	1
UGT8	4.89367e-05	0.723269	0.165	0.085	1
AC097376.3	5.01375e-05	0.625601	0.296	0.192	1
COA6	5.01831e-05	-0.958516	0.117	0.197	1
RPS10	5.05114e-05	-0.155225	0.985	0.974	1
BCKDHB	5.07492e-05	0.69666	0.239	0.147	1
PTRHD1	5.09901e-05	-0.821785	0.213	0.298	1
LIMD1	5.14143e-05	0.479199	0.396	0.276	1
DENND3	5.16847e-05	0.549813	0.27	0.166	1
NFYA	5.19699e-05	0.751437	0.15	0.074	1
RIN3	5.19755e-05	0.420722	0.356	0.236	1
POLR2J	5.20359e-05	-0.584384	0.329	0.411	1
HS6ST1	5.21086e-05	0.812298	0.134	0.064	1
AGGF1	5.21328e-05	0.841645	0.186	0.104	1
ARHGAP42	5.2264e-05	0.937957	0.196	0.112	1
TNRC6A	5.26534e-05	0.453572	0.556	0.431	1
SLC6A6	5.32203e-05	0.811793	0.181	0.099	1
ZNF280C	5.34371e-05	1.03621	0.115	0.051	1
SDK2	5.3486e-05	0.840877	0.164	0.087	1
CHD8	5.35302e-05	0.494813	0.353	0.233	1
LAMP1	5.39757e-05	0.462792	0.392	0.27	1
MRPS23	5.43264e-05	-0.793526	0.162	0.248	1
CYFIP2	5.48192e-05	0.349543	0.651	0.515	1
PRMT3	5.50292e-05	0.78655	0.251	0.16	1
ZMYND11	5.54483e-05	0.676708	0.262	0.16	1
GABARAPL2	5.64865e-05	-0.439752	0.535	0.581	1
SUB1	5.69287e-05	-0.370897	0.843	0.837	1
NEDD1	5.70077e-05	0.599629	0.186	0.101	1
LATS1	5.70219e-05	0.532462	0.26	0.158	1
ING3	5.76096e-05	0.58729	0.265	0.164	1
TTC19	5.77408e-05	0.301403	0.556	0.411	1
IGLC3	5.81629e-05	-0.567015	0.403	0.505	1
NFX1	5.88941e-05	0.524157	0.485	0.366	1
LINC01619	5.89697e-05	0.333847	0.697	0.56	1
PTPN4	5.92916e-05	0.619353	0.423	0.316	1
RUBCNL	5.97578e-05	0.313744	0.661	0.529	1
FAM76A	5.99832e-05	0.70583	0.21	0.121	1
TYW1	6.0419e-05	0.591134	0.363	0.254	1
CNST	6.12186e-05	0.496745	0.504	0.377	1
NR2C2	6.13371e-05	0.459167	0.32	0.214	1
TMPO	6.19137e-05	0.283246	0.563	0.409	1
MED12L	6.20257e-05	0.856169	0.131	0.062	1
RNASEH2C	6.22619e-05	-0.57426	0.351	0.429	1
MAN1A2	6.26707e-05	0.574757	0.441	0.327	1
GBE1	6.26945e-05	0.723584	0.267	0.172	1
TCTN1	6.28112e-05	0.559321	0.174	0.091	1
CCDC47	6.3044e-05	0.441251	0.31	0.197	1
ZNF770	6.34446e-05	0.603657	0.196	0.109	1
AC018816.1	6.37057e-05	0.697145	0.212	0.122	1
ZER1	6.39955e-05	0.726493	0.224	0.133	1
ATAD5	6.41722e-05	1.07151	0.108	0.047	1
GIGYF1	6.46291e-05	0.453736	0.239	0.141	1
WDR35	6.46455e-05	0.962335	0.117	0.053	1
GMEB2	6.48357e-05	0.697789	0.194	0.109	1
PDE8A	6.48995e-05	0.579578	0.372	0.267	1
AC009690.2	6.49682e-05	0.847954	0.11	0.048	1
BICDL1	6.52037e-05	1.11721	0.143	0.073	1
PECAM1	6.65054e-05	0.63928	0.308	0.205	1
CUL5	6.66428e-05	0.385007	0.463	0.336	1
WDR44	6.67861e-05	0.585338	0.282	0.178	1
EDEM1	6.8067e-05	0.515984	0.317	0.206	1
AC096733.2	6.81365e-05	0.424845	0.184	0.098	1
IGBP1	6.83458e-05	0.357048	0.583	0.429	1
TRAPPC8	6.84e-05	0.639371	0.32	0.214	1
ARHGAP12	6.85836e-05	0.547431	0.329	0.22	1
HIST1H2BC	6.96979e-05	0.956805	0.174	0.096	1
PPP3CB-AS1	7.01416e-05	0.930873	0.108	0.047	1
PRPF40A	7.03536e-05	0.354201	0.565	0.422	1
TMEM123	7.10359e-05	0.514551	0.53	0.419	1
CEP63	7.11546e-05	0.596801	0.282	0.183	1
UNK	7.11663e-05	0.565484	0.244	0.146	1
GLRX	7.1654e-05	-0.781499	0.315	0.378	1
POMP	7.17705e-05	-0.447191	0.527	0.558	1
SF3B6	7.19293e-05	-0.522541	0.473	0.516	1
RIT1	7.21819e-05	0.873757	0.167	0.09	1
XPO7	7.2678e-05	0.698322	0.262	0.169	1
AP000787.1	7.27119e-05	0.408662	0.351	0.233	1
LINC01588	7.30113e-05	0.326914	0.461	0.341	1
TIAL1	7.33163e-05	0.309539	0.425	0.284	1
SPCS1	7.36896e-05	-0.391468	0.614	0.629	1
MTMR1	7.37177e-05	0.542737	0.392	0.281	1
AC017104.1	7.37859e-05	-1.08118	0.098	0.172	1
IFIT5	7.38123e-05	0.800582	0.133	0.064	1
ZNF627	7.39023e-05	0.803519	0.153	0.079	1
TSPO	7.39301e-05	-0.755572	0.432	0.467	1
ZBTB17	7.45576e-05	0.619898	0.184	0.101	1
JADE3	7.4735e-05	0.957224	0.177	0.102	1
L3MBTL3	7.48125e-05	0.43928	0.387	0.267	1
MINDY3	7.49464e-05	0.660316	0.212	0.122	1
DNHD1	7.49468e-05	0.71827	0.191	0.107	1
COMMD10	7.52398e-05	0.601036	0.559	0.476	1
NEMF	7.52805e-05	0.319532	0.613	0.482	1
HAT1	7.58377e-05	0.447036	0.303	0.195	1
TBC1D32	7.58715e-05	0.613768	0.215	0.127	1
MAP4K3	7.60374e-05	0.742301	0.215	0.132	1
NAA16	7.61526e-05	0.680522	0.224	0.135	1
CCNT2-AS1	7.69562e-05	1.33904	0.1	0.042	1
ICOSLG	7.79666e-05	0.751568	0.131	0.062	1
AIMP1	7.89045e-05	0.330961	0.451	0.316	1
CLTC	7.90738e-05	0.575698	0.298	0.195	1
LINC02245	8.03633e-05	0.469885	0.448	0.322	1
TENT5A	8.05996e-05	0.843535	0.22	0.132	1
AL139260.1	8.06189e-05	1.22474	0.11	0.05	1
ZNF493	8.06328e-05	0.56018	0.198	0.109	1
DENND4C	8.08726e-05	0.677176	0.315	0.219	1
GPSM3	8.10949e-05	-0.32781	0.756	0.769	1
SH3YL1	8.12185e-05	0.737347	0.224	0.135	1
PRPF8	8.19417e-05	0.338526	0.48	0.335	1
DNAJC2	8.35153e-05	0.445759	0.317	0.203	1
SLC7A6	8.36661e-05	0.529626	0.253	0.155	1
DNM1L	8.36747e-05	0.611674	0.303	0.206	1
DLD	8.37555e-05	0.809718	0.198	0.116	1
UGGT1	8.497e-05	0.528738	0.224	0.132	1
PIK3IP1	8.5226e-05	0.320701	0.415	0.276	1
RIPK1	8.70405e-05	0.377268	0.303	0.192	1
PCNT	8.71097e-05	0.801957	0.184	0.104	1
METTL15	8.72938e-05	0.76517	0.329	0.228	1
DNAJC27-AS1	8.74883e-05	1.31047	0.112	0.051	1
ATP10D	8.76001e-05	0.453415	0.365	0.25	1
RPS27L	8.78777e-05	-0.448107	0.503	0.549	1
CHRAC1	8.80331e-05	0.514743	0.25	0.152	1
ALPK1	8.83906e-05	0.890085	0.188	0.109	1
ZNF586	8.88466e-05	0.559218	0.277	0.174	1
DHX36	8.97547e-05	0.36868	0.522	0.4	1
PYROXD1	8.99543e-05	0.598505	0.219	0.13	1
CCP110	9.13597e-05	1.4052	0.107	0.048	1
HCFC1	9.20091e-05	0.767493	0.119	0.054	1
EEF1G	9.23824e-05	-0.13425	0.997	0.995	1
NEMP1	9.24786e-05	0.689442	0.143	0.071	1
PLEK	9.29851e-05	-0.578579	0.396	0.467	1
NFXL1	9.44525e-05	1.07417	0.126	0.062	1
KDM3A	9.52967e-05	0.683418	0.203	0.119	1
NANS	9.56497e-05	0.647565	0.265	0.171	1
WDR70	9.58691e-05	0.462197	0.535	0.425	1
CTNND1	9.60643e-05	0.898149	0.165	0.09	1
DTWD2	9.67477e-05	0.854382	0.165	0.091	1
BTNL9	9.68199e-05	-1.49765	0.045	0.102	1
FAM107B	9.73492e-05	0.324749	0.781	0.676	1
RREB1	9.75059e-05	0.525207	0.337	0.233	1
FIS1	9.75779e-05	-0.560599	0.508	0.53	1
CLEC17A	9.80802e-05	0.442381	0.363	0.247	1
WDPCP	9.84389e-05	0.727671	0.399	0.295	1
CSE1L	9.85316e-05	0.583203	0.246	0.152	1
FAM177A1	9.87526e-05	0.509022	0.382	0.265	1
PKNOX1	9.89856e-05	0.76664	0.184	0.104	1
ATP11C	9.90896e-05	0.601546	0.275	0.177	1
CAPN7	9.92746e-05	0.567065	0.418	0.307	1
YBEY	9.96757e-05	-1.094	0.124	0.197	1
SATB1-AS1	0.000100317	0.667955	0.179	0.099	1
BICD2	0.00010049	0.742832	0.205	0.121	1
UBE2G2	0.000101134	0.33117	0.349	0.231	1
ZNF844	0.000101558	0.658431	0.158	0.082	1
TRIM37	0.000102375	0.706605	0.205	0.122	1
KLF7	0.000102512	0.526246	0.344	0.234	1
API5	0.000104037	0.354933	0.336	0.217	1
PKD1	0.000104104	1.15603	0.112	0.051	1
GTF3C6	0.000105058	-0.758382	0.244	0.319	1
RBM10	0.000105895	0.5084	0.224	0.132	1
BCL9L	0.000106134	0.76781	0.114	0.051	1
PPP4C	0.000106339	-0.66651	0.312	0.375	1
CASD1	0.00010689	0.584647	0.293	0.186	1
TCTN3	0.000107366	0.637556	0.231	0.141	1
POLR2J3	0.000107434	0.377943	0.439	0.318	1
