## Supplementary material for "Intracerebral hemorrhage induces monocyte TNF signaling that is suppressed by Siponimod (BAF312): a single-cell transcriptomics study in patients": Supp Table 9 - DEG by Clinical Characteristics (part 36 of 37)

### Sheet: Rel_PHE_D1 B_cell D3 (continued)
Gene	p_val	avg_log2FC	pct.1	pct.2	p_val_adj
TSPAN5	0.000107918	0.90069	0.155	0.082	1
C20orf194	0.000108419	0.954561	0.176	0.101	1
RPS6KA2	0.000109431	0.635415	0.167	0.09	1
IGLC1	0.00010958	0.0733133	0.225	0.332	1
CRTC1	0.000110794	0.618895	0.267	0.172	1
RBM38	0.000111168	0.338623	0.439	0.301	1
MSH6	0.000111284	0.668748	0.193	0.11	1
R3HDM4	0.000112054	0.362384	0.368	0.24	1
MIDN	0.000112846	0.531039	0.312	0.203	1
KIF20B	0.000113233	0.514352	0.351	0.239	1
MARCKSL1	0.000113659	-0.914972	0.299	0.364	1
TAF4	0.000113892	1.06526	0.115	0.054	1
DCAF16	0.000114802	0.441573	0.188	0.104	1
AVL9	0.000115774	0.524261	0.396	0.284	1
SNRPF	0.000116244	-0.528911	0.394	0.456	1
OGT	0.000116551	0.348241	0.494	0.36	1
DGAT1	0.000117688	0.836021	0.127	0.062	1
CD84	0.000117689	0.945306	0.162	0.09	1
TRANK1	0.000117829	0.473127	0.332	0.223	1
ALYREF	0.000118	0.483665	0.205	0.118	1
AC078883.1	0.00011832	0.830365	0.169	0.095	1
SLAIN2	0.000118457	0.543643	0.317	0.214	1
ORAI2	0.000118769	0.315902	0.583	0.442	1
ATF2	0.000119071	0.390409	0.318	0.206	1
MYCBP2-AS1	0.000119335	0.459131	0.31	0.203	1
DCUN1D1	0.000119482	0.576397	0.229	0.141	1
SCN3A	0.000119605	0.75752	0.21	0.127	1
DIAPH2	0.000120396	0.451793	0.532	0.447	1
IFNGR1	0.000121068	0.384769	0.392	0.267	1
PDPK1	0.000121638	0.491217	0.239	0.146	1
TUBGCP4	0.000121987	1.03125	0.122	0.059	1
HDAC5	0.000122537	0.4534	0.277	0.174	1
SART1	0.000122588	0.467235	0.27	0.169	1
TPP2	0.000124071	0.18572	0.358	0.231	1
CEP128	0.000124074	1.3295	0.139	0.074	1
ALKBH1	0.00012429	1.10275	0.107	0.048	1
ISG20L2	0.00012445	0.69046	0.167	0.09	1
ITPKB	0.000125142	0.481608	0.306	0.202	1
TSPYL4	0.000125798	0.946586	0.103	0.045	1
PRKAG2	0.000126188	0.552922	0.441	0.329	1
LRP2BP	0.000126195	0.6304	0.141	0.071	1
DNAJA3	0.000127343	-0.833829	0.164	0.24	1
UBE3C	0.000127527	0.537187	0.373	0.268	1
PSME1	0.000128724	-0.33594	0.775	0.741	1
ARRDC5	0.000128934	1.15378	0.102	0.045	1
TMCO1	0.00012911	-0.707839	0.251	0.329	1
TAMM41	0.000129269	0.733579	0.208	0.126	1
RMC1	0.000129652	0.482754	0.339	0.231	1
MED23	0.000131442	0.418724	0.31	0.202	1
FOXP1-AS1	0.000131619	0.619364	0.12	0.056	1
ERAP1	0.000132353	0.715928	0.207	0.124	1
SMIM26	0.00013562	-0.563922	0.361	0.426	1
WWOX	0.000136633	0.769215	0.513	0.45	1
AC239799.2	0.000136815	0.912896	0.155	0.084	1
AKNA	0.000138423	0.442105	0.522	0.398	1
CEP78	0.000140614	1.03297	0.114	0.053	1
TRAF3IP2-AS1	0.000142501	0.715585	0.25	0.16	1
NDUFA6	0.000142756	-0.794196	0.256	0.327	1
EIF4G1	0.000142876	0.609704	0.194	0.113	1
BTRC	0.000145304	0.604945	0.33	0.231	1
PGLS	0.000145976	-0.558905	0.449	0.485	1
PPP1R12A	0.000146327	0.325598	0.726	0.592	1
CAMSAP1	0.000146777	1.0475	0.11	0.051	1
ZBED1	0.000148035	0.559288	0.164	0.087	1
DPEP2	0.000148353	0.455006	0.368	0.257	1
PARP15	0.000148941	0.277942	0.682	0.553	1
BANP	0.000149058	0.307502	0.386	0.26	1
TAF3	0.000149086	0.466013	0.41	0.302	1
ANKAR	0.000149208	0.512274	0.279	0.18	1
SNX18	0.000150068	0.830821	0.145	0.076	1
AC068587.4	0.000151224	1.07323	0.103	0.047	1
MAP3K4	0.000151479	0.54398	0.289	0.189	1
ILK	0.00015151	-0.829717	0.182	0.26	1
HSD17B10	0.000152443	-0.830983	0.207	0.281	1
RNF10	0.000152499	0.42631	0.478	0.361	1
DCAF8	0.000153035	0.438118	0.303	0.198	1
PPM1D	0.000153414	0.59826	0.27	0.177	1
NT5DC1	0.000153667	0.504242	0.441	0.319	1
AC090825.1	0.000154273	0.890817	0.146	0.078	1
KLHL14	0.000154646	0.591769	0.336	0.24	1
YWHAE	0.000154771	0.428467	0.539	0.42	1
ZNF350	0.000154783	0.606391	0.153	0.081	1
CS	0.000157863	0.608207	0.229	0.14	1
AGPAT5	0.000158274	0.397776	0.472	0.346	1
TRIM62	0.000159416	0.947155	0.11	0.051	1
NAA50	0.000159461	0.467514	0.403	0.296	1
CLTA	0.000159876	-0.407269	0.456	0.521	1
TRIM22	0.000160101	0.280899	0.535	0.389	1
NDUFB4	0.000160572	-0.448841	0.448	0.499	1
FNDC3A	0.000162034	0.418452	0.596	0.491	1
AP5M1	0.000162938	0.605149	0.191	0.11	1
SRP54	0.000163674	0.481722	0.353	0.245	1
CUX1	0.000163714	0.407876	0.57	0.451	1
DENND1C	0.000164459	0.533427	0.229	0.14	1
NDUFS6	0.000164786	-0.565681	0.391	0.44	1
MRPS14	0.000165085	-0.939145	0.115	0.186	1
ZNF121	0.000165965	0.56276	0.207	0.121	1
FYN	0.000166283	0.372584	0.465	0.343	1
TOB2	0.000166498	0.549169	0.246	0.153	1
ATP5MC2	0.000167938	-0.213335	0.905	0.87	1
GTF2F2	0.000169084	0.534043	0.441	0.326	1
CALU	0.000170234	0.589738	0.205	0.124	1
KMT2B	0.000170457	0.486273	0.213	0.127	1
RUFY3	0.000173243	0.655245	0.346	0.248	1
MBTPS1	0.000173533	0.450205	0.284	0.183	1
OXNAD1	0.000173752	0.482793	0.188	0.107	1
LDHB	0.000174271	-0.503515	0.535	0.549	1
VMP1	0.000174669	0.394999	0.503	0.386	1
MRPL52	0.000175406	-0.500469	0.358	0.423	1
LINC00342	0.000176817	0.850679	0.215	0.135	1
RMDN2	0.000178093	0.769765	0.158	0.087	1
RPS19BP1	0.000179118	-0.563237	0.361	0.417	1
SEC16A	0.000181181	0.599159	0.193	0.112	1
AC087286.2	0.000181426	0.357231	0.299	0.198	1
NBEA	0.000181516	0.813933	0.25	0.166	1
KLHL2	0.00018282	0.545781	0.298	0.2	1
TEX10	0.000183099	0.660618	0.222	0.135	1
REEP5	0.000183625	-0.524851	0.427	0.476	1
PTPN2	0.000184453	0.453791	0.608	0.491	1
GTF2I	0.000185911	0.414195	0.623	0.496	1
PPP1R14A	0.000186562	-0.630923	0.236	0.318	1
SND1	0.000187179	0.423121	0.558	0.426	1
C16orf74	0.000187628	0.342433	0.485	0.366	1
C4orf47	0.000189904	0.706636	0.131	0.065	1
YARS	0.00019044	0.737034	0.208	0.129	1
RABL3	0.000191466	0.680625	0.186	0.109	1
YLPM1	0.000191496	0.486286	0.353	0.239	1
ARMH3	0.000192502	0.470944	0.432	0.319	1
NTHL1	0.000192927	-1.0825	0.084	0.15	1
RELA	0.000194046	0.451348	0.203	0.118	1
IP6K1	0.000194065	0.40895	0.382	0.265	1
AC025171.3	0.000195245	0.90114	0.124	0.062	1
TRAF6	0.000196888	0.576376	0.17	0.095	1
HMG20A	0.000197599	0.744526	0.2	0.121	1
RC3H1	0.000198364	0.442335	0.508	0.388	1
DDX19B	0.000198782	0.446897	0.251	0.158	1
CDC42BPB	0.000200585	0.845705	0.133	0.068	1
HABP4	0.00020062	0.566929	0.153	0.081	1
PARN	0.000204995	0.570707	0.358	0.257	1
TPI1	0.00020525	-0.478723	0.439	0.487	1
STK17A	0.000205325	0.24689	0.776	0.699	1
SHLD2	0.000205633	0.553384	0.349	0.248	1
ZNF639	0.000206051	0.537215	0.227	0.14	1
RRBP1	0.000207329	0.571615	0.207	0.126	1
NSMCE2	0.000209817	0.56372	0.496	0.398	1
INPP5K	0.000211027	0.520561	0.258	0.164	1
PLEKHB2	0.000211383	0.424495	0.303	0.195	1
RBKS	0.000212375	0.645113	0.146	0.078	1
FOXJ3	0.000212855	0.424289	0.43	0.332	1
NSRP1	0.000213572	0.413042	0.47	0.355	1
MDN1	0.000213964	0.479478	0.299	0.197	1
CSNK1G1	0.000214926	0.66621	0.334	0.239	1
SPTBN1	0.000215011	0.375397	0.489	0.349	1
RFX5	0.000215739	0.705829	0.191	0.113	1
KIAA1328	0.00021662	0.880637	0.298	0.211	1
SYNE3	0.000219045	0.620193	0.177	0.102	1
SLC2A13	0.00021905	1.24364	0.151	0.087	1
SERGEF	0.000219609	0.670992	0.262	0.172	1
ATG14	0.000219875	0.538046	0.217	0.132	1
BIRC2	0.000219899	0.411359	0.327	0.22	1
HDAC4	0.000220647	0.560053	0.25	0.161	1
AL161725.1	0.000221363	0.402586	0.215	0.127	1
HEBP2	0.000223315	0.319619	0.392	0.267	1
EIF3F	0.000223498	-0.278556	0.885	0.845	1
KNL1	0.000225003	1.11832	0.112	0.054	1
DLEU1	0.000225132	0.420925	0.54	0.44	1
ELP3	0.000228383	0.591558	0.234	0.149	1
PRKRIP1	0.00022884	0.464465	0.432	0.315	1
HSPH1	0.000229328	0.457185	0.299	0.2	1
CEP104	0.000229715	0.751689	0.186	0.109	1
KSR1	0.000230247	0.894331	0.151	0.084	1
HSPB1	0.000230408	-0.89098	0.188	0.262	1
ARHGAP26	0.00023111	0.135519	0.32	0.216	1
DUS3L	0.000232021	0.713224	0.169	0.095	1
ICAM3	0.000233876	-0.343778	0.632	0.66	1
PCBP1-AS1	0.000234266	0.642397	0.229	0.143	1
GRN	0.000235474	-0.761557	0.258	0.33	1
SDCCAG8	0.00023628	0.454915	0.439	0.333	1
IREB2	0.000237514	0.482081	0.282	0.183	1
TCF20	0.000238934	0.447937	0.244	0.155	1
KPNA5	0.000240578	0.646676	0.329	0.234	1
PITPNB	0.000243108	0.393413	0.484	0.357	1
PEA15	0.000247749	0.669489	0.151	0.082	1
EXOSC6	0.000248508	0.335347	0.329	0.222	1
SMPD2	0.000248876	0.710224	0.127	0.064	1
MRPS18C	0.000252245	-0.600256	0.251	0.327	1
PIP5K1A	0.000253283	0.470553	0.305	0.211	1
FYB1	0.000253679	-1.37703	0.059	0.116	1
FAM13A-AS1	0.000255137	0.853684	0.114	0.056	1
ANTKMT	0.000255497	-0.680139	0.253	0.327	1
BCL11A	0.000255666	0.299147	0.766	0.659	1
UBP1	0.000256281	0.701541	0.224	0.143	1
UBAP2	0.000257461	0.697224	0.217	0.136	1
SEC61G	0.000257811	-0.517074	0.344	0.411	1
HSF2	0.000259835	0.586426	0.145	0.078	1
USP11	0.000260926	0.467117	0.334	0.228	1
SRSF1	0.000262056	0.401139	0.382	0.265	1
TRIM44	0.000262569	0.42086	0.484	0.366	1
PSD4	0.000264033	0.405745	0.207	0.121	1
KDM3B	0.000264057	0.415273	0.439	0.327	1
GIHCG	0.000264674	0.742048	0.139	0.073	1
SFMBT1	0.00026545	0.55776	0.382	0.281	1
BCAS3	0.000266033	0.529376	0.506	0.429	1
WDR11	0.000268287	0.422752	0.36	0.257	1
SESN1	0.000268669	0.182208	0.36	0.242	1
POLG	0.000269089	0.533651	0.176	0.099	1
RNPS1	0.000269283	0.31639	0.534	0.391	1
NUDT16L1	0.000270302	-0.724457	0.172	0.248	1
DSTN	0.00027122	0.565769	0.27	0.175	1
RTN4	0.000271709	0.336404	0.596	0.465	1
HNRNPR	0.000272564	0.293649	0.637	0.507	1
CBWD2	0.000273358	0.559015	0.22	0.136	1
MICOS10	0.000275206	-0.514913	0.456	0.484	1
RHOC	0.000275238	-1.22838	0.071	0.13	1
CBFB	0.000276354	0.425756	0.344	0.239	1
GATD3B	0.000276827	0.642602	0.15	0.081	1
CHCHD1	0.000277885	-0.787953	0.217	0.287	1
CYP51A1	0.000278025	0.291066	0.379	0.259	1
STAT6	0.000279594	0.469341	0.389	0.278	1
CLECL1	0.000279751	-0.498219	0.22	0.313	1
PWWP3A	0.000279998	0.612954	0.143	0.076	1
TCF4	0.000283244	0.292676	0.688	0.592	1
TAF1	0.000283531	0.457607	0.356	0.248	1
HPS5	0.000284618	0.414885	0.286	0.184	1
PIK3CD	0.000285486	0.41131	0.539	0.426	1
ZNF3	0.000285582	0.414415	0.17	0.095	1
HELZ2	0.000286552	0.669624	0.127	0.064	1
PPHLN1	0.000287437	0.313138	0.623	0.499	1
SREBF2	0.000291051	0.431932	0.516	0.395	1
KLF4	0.000291502	0.536903	0.196	0.115	1
CD48	0.000292565	-0.228088	0.904	0.918	1
RDH14	0.00029497	0.464426	0.244	0.152	1
TYSND1	0.000295034	0.657003	0.139	0.073	1
JMJD6	0.000296157	0.678638	0.196	0.118	1
PSMB4	0.000298615	-0.553732	0.348	0.408	1
ZNF251	0.000299414	0.890071	0.162	0.093	1
SLC25A12	0.000299668	0.504562	0.322	0.226	1
PREX1	0.000299949	0.395459	0.439	0.322	1
UBA2	0.000303729	0.440596	0.494	0.369	1
TBCK	0.00030414	0.498571	0.42	0.324	1
ACADVL	0.000305695	0.600623	0.224	0.143	1
SELENOI	0.000305834	0.474744	0.281	0.181	1
RAI1	0.00030696	0.939709	0.127	0.067	1
DGLUCY	0.000307225	0.53109	0.41	0.304	1
AP3M2	0.00030828	0.846544	0.108	0.051	1
TRIM23	0.000313211	0.625209	0.167	0.095	1
MTMR3	0.000314534	0.352126	0.339	0.225	1
MLLT6	0.000315366	0.403369	0.239	0.15	1
ZNF236	0.000317021	0.751521	0.236	0.155	1
ADD3	0.000322389	0.330904	0.656	0.546	1
CXCL8	0.000326558	0.948017	0.103	0.048	1
SPIN1	0.000328917	0.618675	0.169	0.095	1
CCDC18	0.000329215	0.473166	0.36	0.253	1
DDX10	0.000330825	0.645721	0.306	0.219	1
DHTKD1	0.00033191	0.593992	0.248	0.16	1
CEP170	0.00033316	0.415459	0.377	0.267	1
MCM9	0.000335804	0.546697	0.363	0.267	1
ASXL2	0.000336836	0.411803	0.391	0.284	1
MORC2	0.000337418	0.915562	0.124	0.064	1
DNAJC11	0.000337922	0.530132	0.184	0.107	1
PPP3CC	0.000339298	0.281754	0.788	0.685	1
CEBPG	0.000341347	0.354364	0.244	0.153	1
HPS4	0.000342494	0.503101	0.229	0.141	1
HMGN1	0.0003435	-0.251605	0.812	0.82	1
FCER2	0.000345219	0.298799	0.566	0.439	1
LMBR1L	0.000345385	0.628267	0.2	0.121	1
ANXA6	0.000346538	0.278943	0.628	0.496	1
KIF21B	0.000347531	0.678793	0.138	0.073	1
MARCKS	0.00034781	0.372662	0.525	0.397	1
TMED8	0.00034822	0.463982	0.305	0.209	1
RNF6	0.000348348	0.418401	0.194	0.113	1
PIP4K2A	0.000348648	0.411962	0.611	0.518	1
SMC3	0.000349698	0.388226	0.375	0.267	1
TALDO1	0.000350164	-0.459581	0.453	0.495	1
VOPP1	0.000350896	0.334374	0.642	0.501	1
PPCDC	0.000351404	1.0477	0.114	0.057	1
ARHGAP4	0.00035446	0.299934	0.477	0.35	1
AURKAIP1	0.000357823	-0.510689	0.441	0.474	1
APPL2	0.000357889	0.504989	0.353	0.254	1
ETNK1	0.000358476	0.414678	0.454	0.341	1
AL121933.2	0.000359092	0.666516	0.131	0.068	1
PBX4	0.000360101	1.12242	0.102	0.048	1
ST6GALNAC6	0.0003603	0.607363	0.115	0.056	1
AL592429.2	0.000360795	0.877648	0.258	0.18	1
HNRNPUL1	0.000360963	0.441906	0.411	0.296	1
SPG11	0.000361147	0.369177	0.527	0.408	1
ZNHIT1	0.000362392	-0.591148	0.324	0.386	1
FAM126A	0.00036388	0.513464	0.303	0.212	1
GNL3L	0.000365168	0.447508	0.22	0.135	1
STRN3	0.000365643	0.346235	0.444	0.315	1
FBXW4	0.000366436	0.44776	0.413	0.304	1
CHM	0.000367377	0.617098	0.277	0.189	1
TMX3	0.000368133	0.467601	0.248	0.161	1
CHMP7	0.000375068	0.354419	0.346	0.233	1
FRS2	0.000377254	0.459828	0.349	0.254	1
VPS26A	0.000377382	0.457582	0.346	0.243	1
RPRD2	0.000382643	0.576644	0.482	0.398	1
OSBPL3	0.000382929	0.693168	0.255	0.174	1
SENP1	0.00038305	0.47025	0.176	0.101	1
BAG5	0.000383198	0.440762	0.239	0.15	1
SRBD1	0.000383574	0.68798	0.308	0.22	1
IKBKB	0.000384465	0.516933	0.339	0.24	1
AL355076.2	0.000389975	-0.536703	0.205	0.288	1
CASK	0.000390709	0.559674	0.454	0.353	1
RIOX2	0.000392774	0.755923	0.138	0.074	1
WAC-AS1	0.000393907	0.720254	0.177	0.105	1
INTS4	0.000394048	0.57036	0.225	0.144	1
N4BP2	0.000395459	0.983848	0.155	0.09	1
PCED1B-AS1	0.000395711	-0.462083	0.444	0.498	1
RAF1	0.000396414	0.45363	0.42	0.309	1
MDM2	0.000396614	0.386118	0.275	0.183	1
TCF7	0.000398991	0.469545	0.169	0.095	1
TBC1D9	0.000399598	0.340697	0.647	0.516	1
RBPJ	0.000401233	0.482588	0.329	0.228	1
ENO1	0.00040139	-0.414717	0.559	0.594	1
VRK3	0.000401984	0.373914	0.279	0.178	1
SEC24D	0.000405517	0.704477	0.208	0.133	1
DENND5B	0.000405589	0.32889	0.594	0.491	1
TATDN2	0.00040911	0.857838	0.102	0.048	1
ATG4C	0.000409319	0.494758	0.313	0.216	1
ASMTL	0.000409834	0.505369	0.234	0.15	1
TNK2	0.000411229	0.447275	0.227	0.143	1
RAD52	0.00041156	0.591553	0.134	0.071	1
NBPF15	0.000412123	0.738513	0.136	0.073	1
HERC3	0.000412708	0.483629	0.341	0.237	1
P4HA1	0.000414674	0.532815	0.315	0.223	1
PIGG	0.000417721	0.697391	0.158	0.09	1
SNX1	0.000419956	0.357527	0.422	0.309	1
PPP6R2	0.000420956	0.332285	0.453	0.33	1
GNAI2	0.000421677	-0.317767	0.74	0.704	1
PHAX	0.000426401	-0.866794	0.15	0.219	1
DCP2	0.000427759	0.347528	0.38	0.265	1
BMI1	0.000427829	0.48855	0.158	0.088	1
LUC7L3	0.000428529	0.262687	0.776	0.667	1
HOOK2	0.00042862	0.347234	0.404	0.287	1
ZFP36L2	0.000433674	-0.36657	0.742	0.757	1
LCLAT1	0.00043459	0.794756	0.308	0.223	1
TWF1	0.000437878	0.48033	0.172	0.098	1
ATP5PD	0.000438091	-0.5045	0.427	0.47	1
ZNF655	0.000439991	0.379561	0.33	0.226	1
ACSL1	0.000440865	-0.069641	0.272	0.172	1
HIPK3	0.000448163	0.284664	0.404	0.287	1
HIF1A-AS3	0.000448316	0.359855	0.31	0.209	1
GRIPAP1	0.000449626	0.529135	0.239	0.155	1
LSM4	0.000452875	-0.624525	0.301	0.363	1
CASP8	0.000453439	0.402832	0.394	0.287	1
FCRL3	0.000454197	0.382987	0.337	0.24	1
LPCAT3	0.000455588	0.845111	0.169	0.101	1
ARCN1	0.00045649	0.48873	0.248	0.161	1
VKORC1	0.00045775	-0.962186	0.136	0.203	1
MAPK14	0.000458947	0.372712	0.377	0.27	1
PCMTD2	0.000461816	0.544396	0.22	0.14	1
STXBP5	0.000461913	0.599193	0.322	0.231	1
SLC25A3	0.000463471	-0.279106	0.714	0.701	1
ZNF595	0.00046549	0.733619	0.107	0.051	1
XRCC1	0.000466096	0.810979	0.141	0.078	1
FBXO7	0.000466439	0.416253	0.348	0.247	1
VPS50	0.000471424	0.608978	0.274	0.186	1
NAPG	0.000471572	0.5493	0.296	0.208	1
IGHA2	0.000472741	-0.59893	0.108	0.18	1
IER3IP1	0.000473134	-0.749252	0.174	0.247	1
TIMM17A	0.00047315	0.381055	0.25	0.16	1
SP140	0.000474721	0.220071	0.824	0.713	1
SCAMP1	0.000476305	0.677559	0.238	0.158	1
CBFA2T2	0.000476501	0.473825	0.411	0.315	1
VAMP8	0.000476585	-0.403827	0.53	0.561	1
CNOT10	0.000478769	0.562126	0.256	0.171	1
EPB41L4A-AS1	0.000479221	0.323566	0.47	0.341	1
INTS2	0.000480385	0.707136	0.127	0.067	1
MED29	0.000481661	0.528262	0.244	0.16	1
CD63	0.000483528	-0.636619	0.375	0.423	1
STRADA	0.000484502	0.395091	0.308	0.208	1
LAT2	0.000486316	-0.398927	0.58	0.628	1
PRKCZ	0.000490027	0.850671	0.127	0.068	1
MCM7	0.000492836	0.578321	0.138	0.074	1
NEK7	0.000493863	0.550276	0.427	0.33	1
B4GALT1	0.000496136	0.309726	0.682	0.561	1
ZNF430	0.000498133	0.411894	0.408	0.295	1
EFL1	0.000498405	0.63369	0.238	0.158	1
CLSTN1	0.000499608	0.444098	0.306	0.214	1
CYP2U1	0.000504288	0.648166	0.127	0.067	1
JAM3	0.000506056	0.621597	0.217	0.14	1
RESF1	0.000506232	0.286008	0.611	0.468	1
DOT1L	0.000508912	0.34949	0.181	0.105	1
SGMS1	0.000513145	0.481014	0.472	0.378	1
MBNL3	0.000515443	0.502635	0.25	0.163	1
RGS7	0.000516497	1.30884	0.157	0.095	1
LRPPRC	0.000521271	0.456223	0.401	0.302	1
ANKH	0.000521617	0.662369	0.213	0.135	1
LMTK2	0.000522428	0.695671	0.165	0.096	1
SLC35A3	0.000524306	0.518372	0.2	0.121	1
KMT2E-AS1	0.000525597	0.394931	0.217	0.133	1
RBM47	0.000526128	-0.904432	0.133	0.203	1
CSF3R	0.000528548	-1.22424	0.062	0.116	1
UXS1	0.000528641	0.445003	0.27	0.174	1
SKP1	0.000529231	0.198718	0.866	0.764	1
NSUN6	0.000530405	0.482303	0.251	0.166	1
ZNF804A	0.000533564	0.609836	0.182	0.112	1
DPH6	0.000535896	0.811181	0.205	0.132	1
STK39	0.000536109	0.670864	0.232	0.155	1
KANTR	0.00053655	0.466779	0.174	0.102	1
RPL26L1	0.000537452	-1.05318	0.069	0.127	1
MORF4L1	0.000537624	0.281574	0.816	0.712	1
SPOCK2	0.000537847	0.435509	0.296	0.202	1
HIST1H2AG	0.000539818	0.779048	0.139	0.076	1
LINC00174	0.000540038	0.585723	0.225	0.147	1
UBA5	0.000548324	0.678861	0.16	0.093	1
INTS8	0.000548603	0.415702	0.219	0.136	1
ZNF821	0.000550354	0.241302	0.312	0.208	1
BZW2	0.000552996	0.593948	0.306	0.217	1
PPP2R5B	0.000555033	0.70445	0.115	0.059	1
BLOC1S6	0.00056132	0.397532	0.351	0.247	1
FXYD5	0.000563756	0.236259	0.792	0.673	1
MEF2C-AS1	0.000566663	0.777624	0.356	0.27	1
DNAJC10	0.000566837	0.343606	0.513	0.388	1
SMG7	0.0005691	0.382211	0.372	0.268	1
TMEM260	0.000570598	0.447956	0.243	0.157	1
MAP9	0.000578389	0.766252	0.15	0.085	1
APOBEC3D	0.000578553	0.64297	0.108	0.053	1
USP32	0.000579652	0.407389	0.394	0.29	1
IRAK2	0.000580872	0.768933	0.107	0.053	1
SLC23A2	0.0005817	0.476038	0.367	0.271	1
ZNF611	0.000582012	0.490002	0.253	0.166	1
PLXDC2	0.000582836	-1.40135	0.053	0.105	1
AC018362.1	0.000584336	-0.840923	0.102	0.167	1
MNAT1	0.000584614	0.481147	0.382	0.285	1
NUP93	0.000588309	0.553999	0.182	0.112	1
DLGAP4	0.000594376	0.547657	0.317	0.228	1
WASHC5	0.000596391	0.625939	0.217	0.14	1
RSL1D1	0.000597661	0.282613	0.585	0.46	1
AHSA1	0.000600544	-0.614226	0.253	0.319	1
PMS2	0.000601532	0.516636	0.155	0.088	1
POLR3E	0.000602007	0.51827	0.158	0.09	1
RNF115	0.000602442	0.401274	0.344	0.245	1
ZNF43	0.000603736	0.481339	0.267	0.178	1
AP2B1	0.000604331	0.327777	0.477	0.357	1
TMUB2	0.000605113	0.424238	0.184	0.109	1
ZNF540	0.000606887	0.721237	0.139	0.078	1
CHCHD10	0.000607132	-0.316004	0.682	0.667	1
RNF149	0.000607348	0.304895	0.365	0.259	1
NCK1	0.000607498	0.480591	0.358	0.264	1
AC087500.1	0.000609575	-0.933588	0.174	0.239	1
PIGN	0.000612424	0.604096	0.213	0.136	1
SYNJ2	0.000619176	0.73284	0.129	0.07	1
KLF9	0.000619414	0.313777	0.26	0.169	1
ABCB7	0.000622986	0.421778	0.368	0.27	1
STAT2	0.000623418	0.339598	0.298	0.2	1
ERP44	0.000625596	0.324746	0.611	0.491	1
SLX4IP	0.000626231	0.770943	0.225	0.15	1
EIF4A3	0.000628179	0.498409	0.387	0.284	1
TUBA1B	0.000631809	-0.36981	0.633	0.648	1
MIRLET7BHG	0.000632041	0.946303	0.114	0.059	1
CEBPZ	0.000639025	0.271119	0.372	0.265	1
ZNF426	0.000645552	0.913596	0.136	0.076	1
BAZ2B	0.000646508	0.547455	0.308	0.222	1
BCLAF3	0.000649777	0.846635	0.117	0.06	1
PSMB6	0.000655709	-0.519036	0.411	0.454	1
CRYZL1	0.000663409	0.425806	0.225	0.144	1
ZNF587B	0.000663901	0.878284	0.124	0.067	1
ZNF484	0.000666554	0.583148	0.134	0.073	1
SLC4A8	0.000667128	0.907691	0.102	0.05	1
MAP4K2	0.000669286	0.354527	0.251	0.164	1
EAPP	0.000674357	0.381399	0.563	0.448	1
FAM120AOS	0.000678677	0.411776	0.277	0.188	1
RORA-AS1	0.000680395	0.747007	0.194	0.122	1
CNOT11	0.000680644	0.44538	0.208	0.13	1
MACC1	0.000680952	0.782498	0.108	0.054	1
TSPOAP1-AS1	0.000681405	0.359613	0.243	0.153	1
HVCN1	0.000683629	0.236214	0.78	0.693	1
AC092652.2	0.000689179	0.374509	0.207	0.127	1
TRIR	0.000689255	-0.227184	0.831	0.805	1
EPG5	0.000693725	0.590419	0.203	0.129	1
USP53	0.000696887	0.698031	0.212	0.136	1
ECPAS	0.00069952	0.468154	0.262	0.177	1
CGRRF1	0.000699904	0.676684	0.174	0.105	1
UBAP2L	0.000700198	0.389077	0.262	0.174	1
SNRPD1	0.000702326	-0.55357	0.403	0.442	1
NDUFAF6	0.000705181	-0.534057	0.429	0.476	1
RIDA	0.000708624	-1.23885	0.057	0.11	1
AC242426.2	0.000708632	0.710891	0.145	0.082	1
TMEM179B	0.000710734	-0.726604	0.262	0.324	1
AC018695.9	0.000711856	0.536328	0.141	0.078	1
CCNL2	0.00071299	0.384484	0.287	0.192	1
BCL2L13	0.00071968	0.500151	0.246	0.164	1
DTX2	0.000721715	1.17839	0.102	0.051	1
GTF2IRD2	0.000722017	0.279271	0.157	0.088	1
FILIP1L	0.000725915	0.485822	0.27	0.184	1
PPIP5K2	0.00072778	0.362692	0.361	0.256	1
PPDPF	0.000731219	-0.166674	0.764	0.761	1
PRDX4	0.000732132	0.638175	0.179	0.11	1
SLC20A2	0.000733181	0.597407	0.231	0.153	1
ZNF44	0.000736605	0.420846	0.263	0.178	1
USPL1	0.000739178	0.205436	0.355	0.247	1
RNASET2	0.000742073	-0.230429	0.831	0.788	1
COX18	0.000742651	0.607984	0.119	0.062	1
EPM2A	0.000745621	0.717361	0.167	0.099	1
DYNC1I2	0.000746211	-0.556444	0.241	0.318	1
PCK2	0.000751373	0.831665	0.12	0.064	1
U2AF1L5	0.000753508	0.591889	0.102	0.05	1
LAMTOR1	0.000753957	-0.443983	0.47	0.493	1
MFSD4B	0.000757818	0.454366	0.322	0.233	1
TCF3	0.000758577	0.27332	0.478	0.35	1
PHC3	0.000761587	0.33278	0.625	0.524	1
ZDHHC6	0.000764735	0.382928	0.215	0.135	1
MAX	0.000765921	0.295526	0.544	0.437	1
RHBDF2	0.00076812	0.343018	0.528	0.408	1
TTN-AS1	0.00077475	0.672905	0.177	0.109	1
DDB2	0.000774916	0.719122	0.193	0.121	1
MICU1	0.00077977	0.542016	0.38	0.284	1
GTF2A1	0.000780259	0.533948	0.222	0.143	1
BTN2A2	0.000785909	0.405788	0.27	0.183	1
VPS28	0.000787016	-0.378051	0.478	0.526	1
PPP2R3C	0.000788841	0.374323	0.365	0.267	1
DDX52	0.000789232	0.396293	0.232	0.149	1
ATP5PO	0.00078985	-0.31807	0.675	0.662	1
NDUFA2	0.000793353	-0.50343	0.392	0.439	1
ATXN2L	0.000800768	0.425851	0.401	0.304	1
TOM1L2	0.000803462	0.579485	0.181	0.11	1
CEACAM21	0.000805314	0.595346	0.213	0.138	1
VAV1	0.000807654	0.387999	0.406	0.299	1
BHLHE40	0.000813977	1.0534	0.1	0.05	1
HMGN3	0.000814626	-0.444014	0.425	0.471	1
NSD2	0.000815615	0.593833	0.21	0.136	1
AC073840.1	0.000816806	0.392542	0.184	0.11	1
AC026341.1	0.000818146	0.692034	0.134	0.074	1
LAPTM5	0.000820046	0.0894731	0.985	0.957	1
EEF2K	0.000821225	0.686368	0.122	0.065	1
POLR3F	0.000822349	0.63523	0.102	0.05	1
UHRF1BP1	0.000827668	0.545836	0.188	0.116	1
CCDC146	0.000830258	0.790901	0.145	0.082	1
AZIN1-AS1	0.000831027	0.888552	0.157	0.093	1
ZC3H12A	0.000833908	0.645696	0.133	0.073	1
ZNF678	0.000835696	0.709558	0.158	0.093	1
PLEKHG2	0.00083627	0.643928	0.112	0.057	1
XRN2	0.000838394	0.422167	0.491	0.384	1
MPP5	0.000838609	0.447567	0.198	0.122	1
ST6GAL1	0.000838839	0.275321	0.893	0.845	1
CDK12	0.000840502	0.0404838	0.384	0.276	1
ANKRD13C	0.00084198	0.345241	0.299	0.203	1
VCPIP1	0.000844113	0.57434	0.15	0.085	1
GPR174	0.000846644	0.453476	0.281	0.192	1
COX5A	0.000848594	-0.570477	0.417	0.44	1
TTPAL	0.000858028	0.606654	0.114	0.057	1
SNRPB2	0.000858081	-0.436132	0.377	0.442	1
AL133480.1	0.000858767	0.838697	0.105	0.053	1
RPAP2	0.000859711	0.367356	0.324	0.226	1
ZBTB4	0.000862919	0.36255	0.188	0.113	1
TSEN2	0.000867137	0.801679	0.115	0.06	1
FBXO4	0.000871306	0.717114	0.157	0.093	1
TMX4	0.000871615	0.392751	0.348	0.254	1
ZNF273	0.000872021	0.413228	0.153	0.087	1
BNIP3L	0.000872456	0.37765	0.448	0.335	1
R3HCC1L	0.000873449	0.51001	0.32	0.233	1
GRAP2	0.000875563	0.587832	0.219	0.14	1
PNO1	0.000882834	0.517328	0.222	0.144	1
PRDM4	0.000883476	0.392534	0.25	0.167	1
ELOA-AS1	0.000885318	0.70615	0.127	0.07	1
ZNF383	0.000894976	0.7535	0.103	0.051	1
MRPS24	0.000895833	-0.493778	0.404	0.448	1
SNHG1	0.000896516	0.408675	0.275	0.184	1
PPM1K	0.00089859	0.356916	0.68	0.553	1
UBE3D	0.000900469	0.864559	0.174	0.109	1
FAM200B	0.000902262	-0.792687	0.143	0.208	1
CALCOCO2	0.00090286	0.376353	0.41	0.299	1
SGPP1	0.000909385	0.493508	0.384	0.298	1
HEATR5B	0.000912764	0.360271	0.497	0.381	1
TBCA	0.00091295	-0.264231	0.688	0.682	1
RABEP2	0.000914034	0.245846	0.532	0.394	1
PITPNC1	0.000917109	-0.544788	0.186	0.259	1
DDX31	0.000918851	0.641797	0.119	0.062	1
KLHL7	0.00091906	0.438204	0.157	0.091	1
LRSAM1	0.000920854	0.633533	0.182	0.115	1
C3orf38	0.000925286	0.540155	0.293	0.206	1
TTL	0.000925949	1.02763	0.131	0.074	1
NONO	0.000926945	0.273696	0.425	0.31	1
FAM20B	0.000932192	0.481963	0.174	0.105	1
PDHX	0.00093245	0.52142	0.177	0.109	1
TMEM156	0.000936285	0.315487	0.742	0.673	1
ADAR	0.000937312	0.295757	0.417	0.301	1
NDRG3	0.000945483	0.476149	0.158	0.093	1
FIP1L1	0.000947938	0.305469	0.463	0.349	1
TUBA4A	0.000948422	-0.568701	0.392	0.448	1
RPL22L1	0.000952124	-0.316473	0.645	0.66	1
CEP192	0.00095492	0.495497	0.313	0.225	1
KRIT1	0.000954944	0.474343	0.298	0.208	1
AQR	0.000955172	0.482158	0.312	0.219	1
MSANTD2	0.000955199	0.537327	0.112	0.057	1
CWC25	0.000960499	0.530887	0.289	0.2	1
ATP1B3	0.000969595	0.486343	0.451	0.346	1
GABPA	0.000972238	0.567744	0.184	0.115	1
GADD45GIP1	0.00097349	-0.467595	0.399	0.44	1
AC012447.1	0.00097731	0.741087	0.177	0.11	1
RNF214	0.00097781	0.672701	0.148	0.085	1
SLC43A2	0.000978885	0.602528	0.243	0.164	1
PRDX3	0.000979005	-0.964414	0.119	0.181	1
MID1IP1	0.000979609	0.60906	0.157	0.091	1
HINT3	0.000985851	0.503329	0.177	0.107	1
PMVK	0.000989844	-0.775521	0.188	0.251	1
CYTIP	0.000991251	0.292648	0.67	0.552	1
AZIN1	0.000993633	0.455416	0.322	0.231	1
SLC25A46	0.000994083	0.506874	0.234	0.155	1
TMEM243	0.000998747	0.300747	0.745	0.647	1
FADS3	0.000998903	0.466778	0.213	0.133	1
APOBEC3F	0.0010039	0.559443	0.151	0.087	1
ACACA	0.0010053	0.695029	0.224	0.15	1
CCDC6	0.00100984	0.332076	0.423	0.316	1
HSBP1	0.0010101	-0.664528	0.241	0.304	1
RARS2	0.0010124	0.330023	0.355	0.26	1
CUL4A	0.00101375	0.338392	0.334	0.239	1
WDR36	0.00101577	0.698935	0.164	0.098	1
NDUFAB1	0.00101578	-0.594097	0.337	0.386	1
IGHM	0.00101665	0.181381	0.892	0.777	1
FCRLA	0.00101902	-0.58914	0.403	0.443	1
SPATA5	0.00102723	0.582938	0.325	0.243	1
VPS54	0.00102997	0.665649	0.234	0.161	1
MAF1	0.00103165	-0.486259	0.413	0.456	1
VAV3-AS1	0.001033	0.621194	0.139	0.079	1
OAT	0.00103495	0.229067	0.225	0.143	1
NCLN	0.00103739	0.496405	0.145	0.082	1
SMARCB1	0.00104044	-0.457659	0.523	0.55	1
MGA	0.001043	0.327738	0.343	0.245	1
SDCBP2-AS1	0.0010477	0.8069	0.102	0.051	1
TAPBP	0.00105802	0.233279	0.73	0.609	1
TLE3	0.00106246	0.337135	0.262	0.174	1
PPT1	0.00106371	-1.05123	0.114	0.172	1
AGTPBP1	0.00106498	0.38834	0.425	0.332	1
PITPNA	0.00106997	0.466647	0.293	0.206	1
SPAG5-AS1	0.00107779	0.808989	0.103	0.053	1
ENOPH1	0.00108046	0.471924	0.2	0.126	1
DGKE	0.00108249	0.781316	0.139	0.081	1
RAD9A	0.00108379	0.470771	0.246	0.163	1
CNNM4	0.00108613	0.696712	0.126	0.07	1
CPEB3	0.00108867	0.758048	0.262	0.189	1
PWWP2A	0.0010985	0.465769	0.272	0.184	1
SELENOW	0.00109957	-0.578608	0.272	0.34	1
NUBPL	0.00110154	0.630179	0.312	0.231	1
AL157402.2	0.00110221	0.404221	0.32	0.231	1
RNF213	0.00110412	0.318359	0.578	0.465	1
PARVG	0.00110751	0.296176	0.454	0.34	1
RETREG1	0.00111308	0.916028	0.126	0.07	1
LMO7	0.00111555	0.746291	0.12	0.065	1
AXIN1	0.00111881	0.311775	0.188	0.115	1
C2orf42	0.00112223	0.673943	0.102	0.051	1
EDF1	0.00113043	-0.248717	0.824	0.788	1
AIP	0.00113123	-0.459095	0.384	0.434	1
CDKL5	0.00113242	0.761096	0.143	0.084	1
PRPF19	0.00113477	0.65814	0.112	0.059	1
DNAJC13	0.00114018	0.478436	0.224	0.149	1
TOMM70	0.00114131	0.618787	0.155	0.091	1
AK9	0.00114393	0.808259	0.198	0.13	1
CRIM1	0.00114997	0.706638	0.16	0.096	1
MRPS36	0.0011506	-0.606056	0.294	0.357	1
CSPP1	0.00115689	0.503796	0.255	0.175	1
AC104162.2	0.00116656	0.465003	0.157	0.091	1
LINC02062	0.00116669	0.45736	0.143	0.081	1
POLK	0.00117145	0.380806	0.349	0.253	1
ADIPOR2	0.00117537	0.498261	0.265	0.181	1
AL360091.3	0.0011777	0.430793	0.196	0.122	1
TNPO3	0.00118302	0.511714	0.356	0.273	1
GGCT	0.00119068	-0.950421	0.12	0.18	1
MIATNB	0.00119141	0.396793	0.243	0.16	1
COMMD1	0.0011964	0.436358	0.463	0.371	1
SEC24C	0.0011971	0.471045	0.143	0.082	1
SIN3B	0.00119713	0.521896	0.177	0.109	1
MICU3	0.0011981	0.684547	0.153	0.091	1
KIF16B	0.00119901	0.5911	0.16	0.095	1
DYNC1LI1	0.00120639	0.369198	0.334	0.234	1
ARHGDIB	0.00120797	-0.182857	0.941	0.927	1
INTS3	0.00122082	0.647927	0.136	0.078	1
WASHC2A	0.00122316	0.483079	0.189	0.119	1
MYH9	0.00122539	0.306589	0.692	0.598	1
PIK3R4	0.0012387	0.67128	0.129	0.073	1
AC023389.1	0.0012488	0.607413	0.164	0.099	1
ARNTL	0.00125027	0.635361	0.131	0.073	1
HUS1	0.0012553	0.562601	0.15	0.088	1
EDRF1	0.00125565	0.402611	0.213	0.138	1
RNF114	0.0012575	0.309969	0.334	0.237	1
EFCAB14	0.00125781	0.354616	0.315	0.223	1
NRAS	0.00126	0.642427	0.155	0.093	1
INF2	0.00126414	0.735923	0.107	0.056	1
DERL1	0.00126535	0.262263	0.339	0.234	1
MRPL2	0.00128117	-1.00644	0.112	0.171	1
ZNF814	0.00128724	0.443542	0.22	0.143	1
HMGCR	0.00128946	0.697639	0.127	0.071	1
WTAP	0.00129151	0.247942	0.644	0.516	1
RAP2C	0.00129283	0.423043	0.205	0.132	1
PAK2	0.00129341	0.226519	0.683	0.533	1
CARMIL2	0.00129404	0.827851	0.107	0.056	1
SPG7	0.00129476	0.31255	0.37	0.267	1
SEPTIN9	0.00129584	0.289361	0.506	0.389	1
TRAM1	0.00130105	0.331614	0.465	0.357	1
TGFBR2	0.00130245	0.313097	0.728	0.64	1
PCBP1	0.00130501	-0.326306	0.58	0.595	1
LENG8	0.00130963	0.271169	0.361	0.26	1
SAMSN1	0.00132423	-0.739957	0.15	0.216	1
NSD1	0.00132845	0.324521	0.558	0.443	1
DNAJC7	0.00133297	0.246383	0.501	0.38	1
LSM2	0.00133677	-0.466675	0.389	0.439	1
MAP3K9	0.0013385	0.655715	0.162	0.099	1
FAM222B	0.00133977	0.662564	0.256	0.18	1
CAPG	0.00134337	-0.539747	0.408	0.437	1
PHTF1	0.00134365	0.657769	0.129	0.073	1
ZNF552	0.00134803	0.609938	0.119	0.064	1
MINK1	0.00135189	0.371857	0.207	0.135	1
COG4	0.00135458	0.663846	0.181	0.115	1
LINC01135	0.00135509	0.742823	0.105	0.054	1
ZNF281	0.00135777	0.698301	0.2	0.132	1
THOC7	0.00136191	-0.598494	0.303	0.361	1
SUDS3	0.00136246	0.409242	0.255	0.169	1
MRPL17	0.00136319	-1.181	0.069	0.121	1
NNT-AS1	0.00136582	0.561814	0.12	0.065	1
GTF2H5	0.00136625	-0.696326	0.208	0.273	1
CFD	0.00137563	-1.61507	0.053	0.101	1
MIA2	0.00137767	0.297736	0.435	0.33	1
ALDH9A1	0.00137854	-0.83693	0.167	0.228	1
POLA1	0.00137903	0.611982	0.145	0.084	1
MAD1L1	0.00138056	0.313268	0.442	0.327	1
BCAR3	0.00138265	0.605428	0.129	0.073	1
YARS2	0.00138289	0.49669	0.169	0.102	1
CD1D	0.00138434	-1.2879	0.071	0.121	1
SLC35E1	0.00138562	0.747443	0.145	0.085	1
COQ6	0.00138758	0.602472	0.114	0.06	1
SNED1	0.00138961	-0.369283	0.21	0.291	1
NUP210	0.00139044	0.26732	0.394	0.282	1
ETS1	0.00139285	0.236601	0.719	0.589	1
DNAAF2	0.00139441	0.558813	0.21	0.135	1
SBF2	0.00139887	0.47308	0.36	0.271	1
AKAP8L	0.0014017	0.324763	0.377	0.278	1
ZNF337	0.00140433	0.392873	0.151	0.088	1
F8A1	0.00140455	0.855977	0.114	0.062	1
BX890604.2	0.00141148	0.868326	0.124	0.07	1
EDEM2	0.00141333	0.40551	0.205	0.132	1
SYNGAP1	0.00141924	0.74833	0.102	0.053	1
CWF19L1	0.00142073	0.548003	0.231	0.157	1
AP001011.1	0.00142139	0.292084	0.688	0.563	1
UPRT	0.00142913	0.84546	0.127	0.073	1
RNF135	0.00143053	0.471167	0.174	0.107	1
DNASE1	0.0014318	0.619114	0.17	0.105	1
MRPS30	0.00143193	0.4411	0.229	0.149	1
HMGN4	0.00143791	-0.591597	0.296	0.347	1
DYNC1H1	0.0014432	0.258227	0.413	0.299	1
PRKAA1	0.0014513	0.252767	0.275	0.181	1
NIPSNAP2	0.00145202	0.356805	0.317	0.229	1
TRIM56	0.00145252	0.448496	0.262	0.18	1
GPN3	0.00145285	-0.828823	0.117	0.177	1
SMARCAL1	0.00145538	0.609365	0.165	0.102	1
CAPRIN1	0.00145678	0.292691	0.375	0.267	1
RNASEH1	0.00145923	0.460651	0.227	0.15	1
TXNDC17	0.00146497	-0.766513	0.124	0.188	1
GTPBP4	0.00147416	0.45223	0.248	0.166	1
GINM1	0.00147528	0.295327	0.417	0.307	1
MPEG1	0.00148248	-0.911643	0.143	0.202	1
NCOA6	0.00148434	0.450538	0.275	0.197	1
PJA2	0.00148466	0.339882	0.525	0.419	1
PDCD7	0.00148523	0.20998	0.396	0.284	1
TMED9	0.0014857	-0.583226	0.281	0.341	1
DDHD2	0.00148696	0.369604	0.22	0.141	1
TMEM245	0.00149101	0.550169	0.244	0.167	1
RBL2	0.00149117	0.326062	0.418	0.307	1
UBE3B	0.00149547	0.71773	0.155	0.095	1
CHSY1	0.0014987	0.637346	0.151	0.091	1
CBX6	0.00149906	0.551737	0.15	0.088	1
MRPL36	0.00150303	-0.78212	0.148	0.209	1
LPIN1	0.00151882	0.49973	0.158	0.095	1
MPLKIP	0.00151888	-0.563966	0.313	0.364	1
ZNF277	0.0015201	0.42021	0.296	0.208	1
ISG15	0.00152108	0.419788	0.284	0.197	1
GCC2	0.00152362	0.292948	0.522	0.426	1
INPP5B	0.00152778	0.686063	0.217	0.144	1
KATNA1	0.00152918	0.541129	0.22	0.149	1
GPAT4	0.0015345	0.587341	0.205	0.135	1
FXN	0.00153517	0.655694	0.143	0.084	1
NR1H2	0.00154259	0.297272	0.448	0.335	1
IL15	0.00154481	0.62297	0.227	0.157	1
STMN1	0.00154733	-0.993613	0.134	0.192	1
HNRNPD	0.00155264	0.251978	0.726	0.603	1
SEM1	0.00155321	-0.397569	0.391	0.442	1
COX17	0.00155747	-0.519375	0.327	0.38	1
SOGA1	0.00156523	0.67168	0.158	0.098	1
AMDHD2	0.00157289	0.515954	0.182	0.113	1
APTX	0.00157398	0.421877	0.248	0.171	1
CORO2B	0.00157542	0.501704	0.15	0.088	1
TNFRSF13C	0.00157852	0.22383	0.764	0.665	1
TMCO4	0.00157884	0.526651	0.174	0.109	1
TRPC4AP	0.00157991	0.417553	0.337	0.247	1
PIK3CG	0.00158604	0.388542	0.231	0.153	1
PACC1	0.00158811	0.624164	0.153	0.093	1
CHIC1	0.00158831	0.647109	0.164	0.101	1
BET1L	0.00159158	0.508468	0.114	0.06	1
ARHGAP25	0.00160082	0.294399	0.63	0.524	1
IQCG	0.00160257	0.441962	0.215	0.143	1
WDR74	0.0016044	0.294677	0.406	0.295	1
IFT88	0.00160543	0.599896	0.203	0.135	1
PITRM1	0.00160714	0.708586	0.114	0.062	1
TNFRSF10B	0.00161127	0.480169	0.243	0.166	1
FANCD2	0.00161166	0.628769	0.141	0.084	1
BRI3	0.00161854	-0.594877	0.392	0.425	1
TTC27	0.00162333	0.415398	0.255	0.172	1
CNR2	0.00162415	0.394208	0.477	0.374	1
NT5C2	0.00162425	0.290194	0.456	0.353	1
WDR6	0.00163754	0.321038	0.169	0.101	1
HDLBP	0.00164957	0.533007	0.284	0.202	1
CPEB2	0.00165263	0.622015	0.167	0.104	1
ANGEL2	0.00166022	0.443112	0.222	0.147	1
PPP1R13B	0.0016628	0.686225	0.179	0.113	1
TBRG4	0.00167014	0.328354	0.174	0.105	1
PHKA2	0.00167307	0.778816	0.126	0.071	1
POP5	0.00167401	-0.682921	0.198	0.257	1
SLC35E2A	0.00167995	0.85902	0.107	0.057	1
TBC1D14	0.0016815	0.624253	0.212	0.143	1
TUFM	0.00169049	-0.412145	0.365	0.417	1
CCT3	0.00169706	-0.388538	0.537	0.561	1
TEP1	0.00170331	0.4583	0.196	0.127	1
ZNF652	0.00170762	0.514165	0.47	0.383	1
CCT4	0.00171318	0.250268	0.544	0.414	1
ANKIB1	0.00173275	0.635642	0.394	0.321	1
GNG10	0.00173763	-0.803567	0.172	0.229	1
DIAPH1	0.00174799	0.396279	0.422	0.324	1
SET	0.00174871	0.186588	0.819	0.705	1
COMMD2	0.00175149	0.301243	0.225	0.146	1
DNAJB14	0.00175463	0.392308	0.446	0.341	1
DDX60	0.00176048	0.960926	0.126	0.073	1
NDUFA12	0.00176253	-0.47028	0.384	0.431	1
CCDC9	0.00178414	0.410146	0.153	0.091	1
HDAC2	0.00178445	0.363881	0.294	0.209	1
NF1	0.00178548	0.563474	0.281	0.203	1
ENTPD1-AS1	0.00178567	0.242195	0.465	0.344	1
ARID5A	0.00178874	0.535379	0.208	0.138	1
DCAF5	0.00179242	0.502601	0.312	0.231	1
CHFR	0.00179779	0.351439	0.277	0.191	1
GALNT1	0.00180195	0.432841	0.403	0.31	1
SEH1L	0.00180528	0.562008	0.203	0.132	1
GTF2E2	0.0018215	0.42964	0.375	0.288	1
SNX10	0.00182812	0.250937	0.573	0.459	1
KIAA1191	0.00184611	0.527313	0.134	0.076	1
NDUFV3	0.00185017	0.41698	0.227	0.15	1
PHTF2	0.00185587	0.176697	0.725	0.628	1
ZNF75D	0.00186196	0.81956	0.124	0.071	1
TNFRSF10A	0.00186343	0.627413	0.155	0.095	1
AMZ2	0.00188993	0.602119	0.162	0.099	1
YEATS4	0.00189439	0.276307	0.236	0.155	1
NDUFB9	0.00189912	0.258584	0.583	0.464	1
ARHGAP35	0.00190331	0.610479	0.174	0.112	1
LRRC41	0.00191147	0.562154	0.167	0.105	1
PSMD12	0.00191485	0.450007	0.272	0.194	1
RASSF3	0.00192069	0.396543	0.465	0.366	1
CELSR1	0.00192364	0.602339	0.139	0.082	1
MIB1	0.00192398	0.705537	0.203	0.136	1
LARS	0.0019246	0.275949	0.38	0.281	1
VPS8	0.0019284	0.396677	0.406	0.309	1
TARBP1	0.00192881	0.394819	0.205	0.133	1
LSM3	0.00192937	-0.456404	0.394	0.439	1
IPO9	0.00193653	0.335621	0.219	0.143	1
CPEB4	0.00196996	0.516354	0.238	0.164	1
KRAS	0.00197324	0.3117	0.396	0.298	1
MSN	0.00197329	0.186704	0.673	0.516	1
RHOT2	0.0019761	0.597104	0.15	0.09	1
PTPN12	0.00198693	0.487461	0.282	0.206	1
SGK1	0.0019937	0.89115	0.117	0.065	1
MCUB	0.00201244	0.244053	0.62	0.505	1
HIST2H2AC	0.00201889	0.227857	0.279	0.189	1
WDR20	0.00201892	0.345649	0.293	0.208	1
AL627171.2	0.00201967	0.64066	0.21	0.138	1
SUGP2	0.00202361	0.504437	0.225	0.153	1
ABAT	0.00203171	0.629231	0.158	0.099	1
IL27RA	0.0020356	0.517986	0.334	0.253	1
BROX	0.00204026	0.437501	0.219	0.146	1
PCCA	0.00204358	0.734037	0.241	0.172	1
MRRF	0.00204439	0.473861	0.217	0.147	1
TRERF1	0.00204652	-0.395231	0.062	0.113	1
ANAPC10	0.00204973	0.52202	0.256	0.181	1
DIS3L2	0.00207019	0.411237	0.36	0.273	1
DOCK10	0.00207278	0.332267	0.688	0.608	1
UBE2K	0.00207426	0.316183	0.551	0.443	1
CCNDBP1	0.00207438	-0.451918	0.398	0.451	1
GON4L	0.00208135	0.294591	0.444	0.329	1
CREB1	0.00208338	0.164735	0.68	0.536	1
DRAP1	0.00208463	-0.418444	0.491	0.512	1
CDKL3	0.00209656	0.703612	0.119	0.067	1
PRPS1	0.00210472	0.270323	0.244	0.163	1
XPO1	0.00212212	0.38852	0.487	0.386	1
PATL2	0.00212564	0.43316	0.343	0.254	1
TBC1D25	0.00212844	0.358368	0.157	0.093	1
LGALS3	0.00214078	-1.58925	0.059	0.104	1
MTF2	0.00214576	0.331013	0.38	0.291	1
IPP	0.00216099	0.721067	0.102	0.054	1
MKRN2	0.0021678	0.351843	0.188	0.118	1
SLC25A28	0.00218403	0.33683	0.215	0.14	1
B4GALT4	0.00218749	0.484456	0.164	0.101	1
TCEAL8	0.00219004	-0.950959	0.105	0.16	1
RALB	0.00219163	0.299211	0.241	0.16	1
MAP3K7	0.0021945	0.437439	0.234	0.16	1
MTHFS	0.00220021	-0.862002	0.138	0.195	1
MCL1	0.00220765	0.255997	0.511	0.381	1
MRM3	0.00221317	0.583802	0.115	0.064	1
SNRPN	0.00221981	-0.486548	0.429	0.459	1
EVI5	0.00222509	0.39041	0.432	0.343	1
MZF1	0.00223199	0.466777	0.174	0.11	1
PRELID3B	0.00223709	0.600922	0.164	0.102	1
POLDIP3	0.00224156	0.338183	0.181	0.113	1
SZRD1	0.00224191	0.380021	0.377	0.281	1
ADCY7	0.00224296	0.417802	0.225	0.152	1
CDC27	0.00224307	0.370926	0.411	0.318	1
SRPRA	0.00224386	0.327124	0.258	0.175	1
NMD3	0.00226168	0.394081	0.222	0.146	1
KAT8	0.00226608	0.470473	0.236	0.161	1
AL035071.2	0.00226635	0.428988	0.165	0.102	1
APPBP2	0.00226977	0.414928	0.284	0.203	1
LRMP	0.00227212	0.197104	0.652	0.543	1
PCDH9	0.00227546	0.493979	0.36	0.273	1
SLC25A26	0.00228341	0.481455	0.361	0.274	1
ZUP1	0.00228957	0.750994	0.124	0.071	1
DHX38	0.00229808	0.355991	0.174	0.107	1
PSMA5	0.0022986	-0.444395	0.382	0.434	1
TIMM8B	0.00229919	-0.670928	0.162	0.223	1
KCTD20	0.00230116	0.408874	0.267	0.186	1
CHCHD3	0.00231203	0.351786	0.468	0.366	1
CCZ1	0.00231352	0.540777	0.148	0.09	1
KCTD13	0.00231403	0.600939	0.134	0.079	1
EPB41L5	0.00233486	0.596081	0.177	0.115	1
ZNF217	0.0023378	0.221188	0.324	0.225	1
ARL4C	0.00234646	0.399141	0.289	0.208	1
SNX6	0.00235292	0.245191	0.53	0.422	1
C1orf162	0.0023965	0.213869	0.503	0.384	1
THAP12	0.00240103	0.331648	0.289	0.2	1
CCDC69	0.00240933	0.263826	0.367	0.264	1
RORA	0.00241283	0.718955	0.151	0.093	1
ZNF140	0.00241289	0.62295	0.131	0.078	1
LINC01138	0.00242161	0.319862	0.296	0.211	1
PICALM	0.00242243	0.270263	0.587	0.488	1
KANSL1-AS1	0.00242527	0.440074	0.22	0.147	1
AC119396.2	0.00246082	0.620228	0.131	0.076	1
CANX	0.00246288	0.272956	0.379	0.276	1
GPALPP1	0.00246402	0.615043	0.181	0.118	1
WWP2	0.0024699	0.372204	0.435	0.346	1
HNRNPA2B1	0.00248201	0.132254	0.969	0.941	1
PCGF3	0.00249672	0.448976	0.177	0.113	1
TBXAS1	0.0024986	-0.806943	0.146	0.206	1
GATAD1	0.00250444	0.485456	0.201	0.135	1
FBXL4	0.00251217	0.428918	0.191	0.127	1
CD70	0.00251897	-0.872282	0.1	0.157	1
HIGD2A	0.00252044	-0.403393	0.53	0.543	1
TMC6	0.00254358	0.115922	0.365	0.254	1
ICE1	0.00254865	0.368176	0.313	0.231	1
SLC35E3	0.00254881	0.518954	0.17	0.109	1
SLC8B1	0.00255165	0.645388	0.112	0.062	1
TMEM91	0.00255267	0.617074	0.141	0.085	1
SBF1	0.0025527	0.423936	0.107	0.057	1
MRPL43	0.00255763	-0.687639	0.27	0.321	1
ZBED5-AS1	0.00256285	0.684091	0.105	0.057	1
DNAJB12	0.00256413	0.385957	0.231	0.157	1
PLEKHO1	0.00256617	-0.432314	0.513	0.524	1
SMG5	0.00256867	0.422276	0.196	0.126	1
ARL15	0.00257048	0.569122	0.577	0.521	1
EIF3G	0.00258386	-0.262762	0.74	0.713	1
DTNB	0.00259084	0.556125	0.33	0.251	1
ARID3B	0.00259837	0.732365	0.167	0.109	1
CASP1	0.00259848	-0.772972	0.172	0.228	1
CUTA	0.0026003	-0.439604	0.518	0.536	1
ANKRD54	0.00261573	0.803486	0.108	0.06	1
GSTK1	0.00261632	-0.545926	0.399	0.434	1
SACM1L	0.00261981	0.503342	0.219	0.147	1
STK24	0.00262884	0.365113	0.556	0.451	1
MTMR9	0.00264543	0.391976	0.196	0.127	1
LAPTM4A	0.00264833	-0.548282	0.389	0.422	1
DYNLT1	0.002649	0.312289	0.43	0.338	1
FBXO38	0.00265548	0.316848	0.224	0.15	1
FAM210A	0.00265596	0.495581	0.182	0.119	1
SELENOK	0.00265614	0.233072	0.549	0.416	1
SLC10A7	0.00265804	0.813379	0.182	0.122	1
TBCD	0.00266213	0.677839	0.15	0.093	1
EBPL	0.00266537	-0.727325	0.17	0.229	1
ZNF592	0.00266759	0.302323	0.263	0.181	1
CTSD	0.00267445	-1.07254	0.139	0.194	1
CAND1	0.00268318	0.35976	0.367	0.271	1
SERBP1	0.00268612	-0.259783	0.683	0.688	1
GAPVD1	0.00269507	0.467028	0.344	0.259	1
RFK	0.00270342	0.766758	0.11	0.062	1
SF3A1	0.00270785	0.268593	0.258	0.174	1
AL079338.1	0.00271655	0.565804	0.127	0.074	1
HIST1H2AC	0.00272084	-0.556288	0.291	0.36	1
BCL10	0.00273582	0.205646	0.363	0.267	1
HLA-E	0.00273691	0.108245	0.983	0.971	1
PCIF1	0.00273975	0.394072	0.179	0.112	1
RBM27	0.0027437	0.330111	0.451	0.355	1
DARS	0.0027521	0.27842	0.456	0.343	1
ZBTB41	0.00275301	0.267495	0.11	0.06	1
PPP1R14B	0.00275471	-0.562598	0.32	0.369	1
NDRG1	0.00275684	0.457339	0.167	0.105	1
PIH1D1	0.00276125	-0.601631	0.291	0.338	1
SLC38A9	0.00276356	0.48188	0.265	0.189	1
AK6	0.00276802	-0.912015	0.133	0.184	1
LRRC57	0.00277582	0.542524	0.11	0.06	1
ALOX5	0.00277861	0.256782	0.661	0.544	1
CHP1	0.00279805	0.45447	0.217	0.147	1
PABPC1L	0.00280788	0.610388	0.112	0.062	1
AC008969.1	0.0028145	0.458459	0.108	0.059	1
NDUFS3	0.0028222	-0.770752	0.207	0.257	1
SYF2	0.00282594	-0.263498	0.606	0.614	1
DIPK1A	0.00283332	0.320479	0.583	0.498	1
SMAD2	0.00284109	0.451162	0.31	0.229	1
FANCM	0.00284164	1.10782	0.105	0.059	1
DDX50	0.00285641	0.320634	0.432	0.324	1
GIGYF2	0.00286302	0.329571	0.415	0.31	1
NRDE2	0.00286706	0.54678	0.167	0.105	1
FAM126B	0.00287693	0.489579	0.255	0.181	1
ALKBH7	0.0028802	-0.429017	0.396	0.44	1
DPY30	0.00289237	-0.575717	0.282	0.338	1
ZC3H14	0.00289463	0.530394	0.219	0.147	1
TVP23B	0.00291837	0.56876	0.112	0.062	1
DYNLL2	0.00292757	0.521743	0.177	0.115	1
PSMD8	0.00292941	-0.347381	0.494	0.504	1
GLA	0.00293409	0.771931	0.126	0.074	1
CMTR1	0.00294831	0.580505	0.133	0.079	1
TTF2	0.00295101	0.587477	0.138	0.082	1
SREBF2-AS1	0.00297969	0.545135	0.136	0.081	1
DIMT1	0.00298236	0.472218	0.239	0.166	1
UIMC1	0.00298804	0.221184	0.535	0.422	1
BNIP1	0.00299171	0.533589	0.141	0.085	1
PAXBP1	0.00299681	0.441919	0.239	0.164	1
PNPLA7	0.00300198	0.605189	0.131	0.078	1
UBXN1	0.00301107	-0.251056	0.776	0.757	1
N4BP1	0.00302288	0.341991	0.253	0.178	1
SART3	0.0030388	0.413206	0.198	0.129	1
UBE4A	0.0030472	0.257087	0.286	0.198	1
SEC61A1	0.00304757	0.586949	0.169	0.11	1
TMEM87A	0.00305373	0.494888	0.386	0.299	1
RGPD2	0.00305819	1.16907	0.114	0.067	1
RAD50	0.00306134	0.510443	0.308	0.229	1
C5orf56	0.0030701	0.27583	0.379	0.281	1
SHPRH	0.00307036	0.292773	0.332	0.251	1
HEXA	0.00307087	0.277053	0.38	0.287	1
PAF1	0.00308115	0.31776	0.182	0.116	1
SH2B1	0.00308248	0.442908	0.146	0.088	1
EXT1	0.00309362	0.556191	0.203	0.138	1
ZNF367	0.00309625	0.763611	0.108	0.06	1
BBS9	0.00310098	0.585285	0.343	0.265	1
RAD1	0.00310506	0.595296	0.122	0.071	1
SRSF3	0.00311155	0.202464	0.833	0.741	1
XKR6	0.0031236	0.362156	0.475	0.386	1
ACTR1A	0.00312548	0.413221	0.194	0.127	1
RTN3	0.00313601	0.416858	0.286	0.203	1
JPX	0.00314986	0.32742	0.563	0.484	1
SPATA2L	0.00315879	0.588531	0.136	0.082	1
TMEM273	0.00318498	-0.95701	0.071	0.119	1
HM13	0.00318893	0.21608	0.327	0.229	1
ATP2C1	0.00320009	0.394907	0.281	0.203	1
RAP1GDS1	0.00320196	0.281057	0.563	0.467	1
CDK10	0.00321061	0.484601	0.126	0.073	1
XPNPEP3	0.00321574	0.524688	0.158	0.099	1
CEBPB	0.00324224	-0.502473	0.27	0.333	1
LIN54	0.00325036	0.512754	0.131	0.078	1
FBXO31	0.00327504	0.42371	0.155	0.095	1
ANAPC1	0.0032777	0.367625	0.238	0.163	1
MAML1	0.00328243	0.472775	0.17	0.11	1
ACAT2	0.0032844	0.486323	0.208	0.141	1
RANBP3	0.00329439	0.721797	0.151	0.096	1
MMGT1	0.00330309	0.471228	0.139	0.084	1
MAIP1	0.00333057	0.502964	0.103	0.056	1
PEX14	0.00333279	0.566747	0.265	0.192	1
UBE2Q1	0.00333847	0.542106	0.133	0.079	1
TUBGCP6	0.0033461	0.44324	0.115	0.065	1
MARS	0.00335661	0.356348	0.225	0.155	1
PSMD4	0.0033741	-0.491702	0.391	0.419	1
TRIM5	0.00337483	0.262579	0.234	0.158	1
USP13	0.00337632	0.953236	0.131	0.081	1
CD47	0.00338865	0.25256	0.728	0.651	1
EIF3J	0.00339212	0.32484	0.437	0.341	1
ARPC5L	0.00339387	-0.542875	0.372	0.411	1
PIBF1	0.00340184	0.4262	0.48	0.394	1
EIF3J-DT	0.00340352	0.565162	0.136	0.082	1
NRDC	0.00340498	0.265649	0.449	0.344	1
GPD2	0.00340757	0.526758	0.194	0.132	1
KLHL22	0.0034312	0.4623	0.246	0.169	1
AGO1	0.00344683	0.615169	0.145	0.09	1
SDR39U1	0.00346885	0.482406	0.15	0.093	1
PIM2	0.0034841	0.23698	0.244	0.164	1
RIPOR1	0.00349279	0.360884	0.353	0.265	1
PRDX2	0.00349669	-0.449583	0.317	0.364	1
COX16	0.00351522	-0.495681	0.349	0.397	1
ACER3	0.0035156	0.734345	0.222	0.16	1
SP1	0.00354356	0.440264	0.177	0.115	1
RBM4	0.00364549	0.202181	0.566	0.437	1
RSU1	0.00366379	0.45741	0.327	0.247	1
THAP9-AS1	0.00366411	0.43728	0.153	0.096	1
UQCRQ	0.00368988	-0.463667	0.343	0.383	1
ATXN7L3B	0.00371501	0.298559	0.327	0.242	1
AP001021.3	0.00372074	0.403204	0.1	0.054	1
SLTM	0.00372769	0.232505	0.621	0.515	1
ORMDL2	0.00372813	-0.821755	0.124	0.178	1
TMEM71	0.00374591	0.453968	0.133	0.079	1
PCED1B	0.00374811	0.437633	0.404	0.326	1
PTPN22	0.00375098	0.320842	0.384	0.295	1
DCAF13	0.00375752	0.492134	0.234	0.166	1
FRG1	0.00375892	0.253515	0.361	0.27	1
IPO5	0.00376958	0.557108	0.208	0.143	1
AC011603.2	0.00377685	0.494019	0.146	0.09	1
TXNRD1	0.00378135	-0.417774	0.375	0.422	1
MFSD6	0.00378371	0.472781	0.213	0.146	1
UQCC2	0.00379127	-0.851716	0.141	0.194	1
FGD5-AS1	0.00379722	0.333927	0.239	0.163	1
NT5C	0.00380362	-0.415605	0.489	0.507	1
SCARB2	0.00380584	0.638435	0.167	0.11	1
LAMC1	0.0038167	0.610771	0.16	0.102	1
AC083798.2	0.0038201	0.579709	0.148	0.093	1
PPP1R12C	0.00383714	0.444588	0.136	0.084	1
ANP32E	0.00384062	0.237558	0.413	0.315	1
LINC02328	0.00384933	0.552377	0.169	0.11	1
CLPTM1	0.00385167	0.423489	0.224	0.157	1
RNF14	0.00385578	0.641477	0.107	0.06	1
RAB6A	0.0038717	0.239765	0.372	0.284	1
ACTR10	0.00387435	0.343717	0.367	0.276	1
CAPN10	0.0038848	0.541019	0.1	0.054	1
LEO1	0.00388971	0.491301	0.164	0.104	1
TUG1	0.00394487	0.31761	0.2	0.13	1
MPHOSPH9	0.00394555	0.48563	0.196	0.135	1
GOSR2	0.00395915	0.229835	0.238	0.161	1
SCAI	0.00397686	0.668102	0.27	0.203	1
EIF4H	0.00397866	0.23633	0.501	0.389	1
NCBP3	0.00400119	0.356783	0.205	0.136	1
ZDHHC24	0.00400937	0.19042	0.198	0.129	1
ZNF585B	0.00401513	0.669336	0.151	0.096	1
NKRF	0.00402938	0.679304	0.11	0.064	1
UBC	0.00404046	0.131558	0.995	0.977	1
EXOSC10	0.0040419	0.407687	0.164	0.102	1
RAB11FIP2	0.00404907	0.420136	0.176	0.115	1
ELP5	0.00405491	0.360428	0.243	0.167	1
SDF4	0.00406362	0.288703	0.277	0.195	1
PTPRA	0.00406405	0.239069	0.558	0.457	1
KAT5	0.0040768	0.35664	0.207	0.138	1
CKMT2-AS1	0.00408747	0.742122	0.117	0.07	1
MAST3	0.00411259	0.201538	0.238	0.164	1
ANAPC11	0.00411815	-0.54241	0.275	0.332	1
HAUS5	0.00412707	0.606181	0.114	0.065	1
ATP2B4	0.00414157	-0.911307	0.069	0.116	1
TOPBP1	0.00417102	0.373425	0.255	0.183	1
FAM169A	0.0041753	0.648978	0.112	0.065	1
FBXO9	0.00417846	0.340359	0.256	0.18	1
LARP1B	0.00418223	0.306015	0.191	0.126	1
GABARAP	0.00418698	-0.275161	0.74	0.721	1
AC004889.1	0.00419986	0.381739	0.165	0.105	1
EGLN2	0.0042053	-0.545595	0.269	0.322	1
AMPD3	0.00422001	0.422087	0.193	0.129	1
H6PD	0.00424214	0.632562	0.107	0.06	1
SRP72	0.00427371	0.356682	0.437	0.347	1
BUB3	0.00428029	-0.676284	0.301	0.338	1
FAM234A	0.00428645	0.566473	0.138	0.085	1
POLE4	0.00429152	-0.417878	0.401	0.439	1
FAM122B	0.00431499	0.647543	0.114	0.067	1
FGFR1OP	0.0043195	0.302887	0.182	0.119	1
ZNF420	0.00432675	0.409587	0.134	0.081	1
FTX	0.00435603	0.262529	0.728	0.623	1
EEFSEC	0.0043588	0.347626	0.25	0.177	1
EMC6	0.00436228	-0.625698	0.186	0.245	1
IGF2R	0.00436301	0.298064	0.287	0.206	1
ERICH1	0.00436607	0.260977	0.496	0.398	1
WDR82	0.00438187	0.260836	0.282	0.2	1
PROSER1	0.00442592	0.567133	0.103	0.057	1
AKAP10	0.00444145	0.350292	0.337	0.259	1
CHCHD2	0.0044684	-0.17544	0.898	0.847	1
ZC3H4	0.00447077	0.340807	0.191	0.126	1
PRMT7	0.0044839	0.630895	0.141	0.088	1
DNAJB6	0.00451207	0.272312	0.558	0.447	1
CCDC32	0.00452017	0.210468	0.515	0.409	1
MSL1	0.0045245	0.400962	0.153	0.096	1
IWS1	0.0045276	0.228404	0.351	0.26	1
RUFY2	0.00454156	0.51246	0.191	0.127	1
PAICS	0.00459028	0.461622	0.227	0.157	1
ZFP62	0.00460246	0.486462	0.117	0.068	1
GMCL1	0.00460746	0.395691	0.241	0.166	1
LPIN2	0.00462594	0.433047	0.198	0.133	1
KIAA1109	0.00463951	0.290593	0.413	0.321	1
AC083837.1	0.00464284	0.402729	0.174	0.115	1
CD58	0.00464901	0.411325	0.193	0.129	1
ZNF37A	0.00467985	0.579511	0.232	0.166	1
MIS12	0.0046887	0.295413	0.212	0.141	1
UQCRFS1	0.00470118	0.260742	0.508	0.395	1
SUPT3H	0.00474035	0.525629	0.289	0.222	1
HIRA	0.00474733	0.724075	0.138	0.087	1
TRMT1L	0.00474799	0.411242	0.21	0.144	1
ZFHX3	0.00476333	0.71342	0.133	0.082	1
ETFA	0.00476472	0.368849	0.343	0.26	1
PDE4DIP	0.0047795	0.553956	0.16	0.102	1
ELP4	0.00478541	0.721414	0.353	0.296	1
SMG9	0.00479398	0.492759	0.148	0.093	1
METAP1D	0.00479926	0.302617	0.103	0.057	1
THAP9	0.00480896	0.69551	0.112	0.065	1
TIAM2	0.00481415	0.454983	0.26	0.189	1
DSTYK	0.00482573	0.610522	0.148	0.095	1
CGAS	0.00484173	0.574364	0.167	0.109	1
PRPF18	0.00486474	0.301158	0.25	0.178	1
NFYB	0.00487952	-0.856392	0.127	0.178	1
TRIM28	0.00489844	0.18136	0.356	0.256	1
SAMD9L	0.00493327	0.107765	0.341	0.245	1
CSK	0.00494741	-0.327393	0.546	0.56	1
SLF1	0.00494881	0.328071	0.244	0.174	1
TNFRSF17	0.00495356	-0.993701	0.062	0.105	1
COG3	0.00495664	0.230683	0.215	0.146	1
PPP3CB	0.00495707	0.230376	0.446	0.34	1
EGLN1	0.00497432	0.332805	0.241	0.169	1
BCR	0.00497705	0.307496	0.162	0.102	1
SRP14-AS1	0.00498579	0.449839	0.11	0.064	1
GPN2	0.0050065	0.436536	0.129	0.078	1
NUP160	0.00500961	0.321557	0.415	0.319	1
TIPRL	0.00502935	0.341649	0.308	0.228	1
IRF9	0.00505965	-0.630829	0.234	0.285	1
TRIM65	0.0050636	0.656616	0.1	0.056	1
ZNF880	0.00506911	0.425974	0.146	0.09	1
RAPGEF5	0.00507059	0.459249	0.119	0.07	1
TNFRSF13B	0.00509017	-0.478366	0.284	0.346	1
TRAPPC12	0.00509619	0.25379	0.303	0.217	1
AC087239.1	0.00510042	0.471003	0.151	0.096	1
WAPL	0.0051021	0.245866	0.365	0.278	1
UBN1	0.00510607	0.263972	0.31	0.226	1
BEX2	0.00511022	0.254787	0.294	0.208	1
COPS3	0.00511702	0.257452	0.32	0.231	1
BICD1	0.00511986	0.414761	0.444	0.374	1
GFM2	0.00515159	0.704923	0.136	0.085	1
ATG10	0.00516175	0.640536	0.22	0.158	1
PGM2L1	0.00516277	0.700141	0.131	0.082	1
BLVRB	0.00516939	-0.965109	0.127	0.177	1
ZNF160	0.00517821	0.241151	0.284	0.2	1
DECR1	0.00522805	-0.219741	0.509	0.541	1
TYK2	0.00523088	0.379439	0.155	0.098	1
EXOC1	0.00524957	0.415593	0.246	0.177	1
UFL1	0.00524965	0.232785	0.349	0.257	1
LINC00339	0.00526893	0.464912	0.107	0.06	1
NGDN	0.00528385	0.270542	0.246	0.171	1
SEMA4B	0.00528435	0.30427	0.442	0.346	1
SLF2	0.00529094	0.268764	0.236	0.163	1
ZNF654	0.00532939	0.566152	0.239	0.169	1
CASP10	0.00532986	0.428218	0.158	0.101	1
APAF1	0.00534688	0.369566	0.203	0.141	1
KIF9-AS1	0.00536247	0.325693	0.133	0.081	1
EPHA4	0.00536285	-0.71423	0.081	0.13	1
MRPL23	0.0053954	0.389912	0.191	0.129	1
BRD3	0.00540891	0.310314	0.145	0.09	1
PTDSS1	0.00541786	0.16063	0.274	0.195	1
ZNF12	0.00542148	0.531681	0.122	0.074	1
PPP1R18	0.00542198	-0.552094	0.287	0.335	1
PPP1R12B	0.00542313	0.563768	0.258	0.194	1
AP001347.1	0.0054399	0.53677	0.107	0.062	1
COX7A2L	0.00544742	-0.327432	0.522	0.533	1
TMED4	0.00544981	0.0738271	0.33	0.231	1
PMM2	0.00545095	0.293	0.201	0.136	1
ZNF14	0.00545373	0.474684	0.117	0.07	1
SERINC3	0.00546004	0.366943	0.27	0.192	1
TMEM38B	0.00549485	0.374421	0.272	0.197	1
TESPA1	0.005498	0.694441	0.105	0.06	1
ZDBF2	0.00550949	0.587633	0.114	0.067	1
DPM1	0.00552015	0.308112	0.306	0.225	1
SAE1	0.00553091	0.352475	0.272	0.195	1
PIN4	0.00554721	-0.666708	0.21	0.264	1
VPS4A	0.00555921	0.275561	0.212	0.143	1
BECN1	0.00557994	0.216579	0.246	0.171	1
STOML2	0.00559348	-0.706663	0.213	0.26	1
ECI1	0.00559447	-0.576091	0.243	0.288	1
AC138150.1	0.00565561	0.334156	0.196	0.13	1
PARP16	0.00565911	0.718547	0.112	0.067	1
GCNT1	0.00568461	0.179699	0.213	0.144	1
TOR1AIP2	0.00568668	0.376929	0.225	0.158	1
POLR2I	0.00568969	-0.664853	0.22	0.271	1
IFI27L2	0.00570113	-0.487063	0.182	0.242	1
WARS2-AS1	0.00570147	0.482197	0.189	0.129	1
STAM2	0.00570834	0.443552	0.177	0.121	1
HIF1AN	0.00570878	0.599385	0.105	0.06	1
USP33	0.0057186	0.277974	0.389	0.298	1
AGL	0.00573215	0.40818	0.193	0.13	1
FAM135A	0.00574737	0.358257	0.267	0.192	1
PRCP	0.00577497	0.331744	0.293	0.217	1
FBXL5	0.00577659	0.251551	0.392	0.296	1
CCNB1IP1	0.00581469	0.254234	0.274	0.195	1
KIF27	0.00582671	0.577845	0.146	0.095	1
CPNE5	0.00583471	-0.723249	0.26	0.301	1
HECW2	0.00584196	0.709195	0.133	0.084	1
TBCB	0.00584517	-0.492021	0.344	0.384	1
USF1	0.00585184	0.532472	0.16	0.105	1
TLN1	0.0058581	0.158726	0.558	0.425	1
PRR13	0.00585872	-0.324625	0.547	0.563	1
HIBADH	0.00587881	0.706629	0.184	0.127	1
C2CD3	0.00589034	0.366047	0.177	0.118	1
LSG1	0.00590217	0.326934	0.174	0.112	1
TRIM24	0.0059189	0.404451	0.207	0.143	1
AC007533.1	0.00592793	0.515193	0.114	0.067	1
PCBD1	0.00594277	-0.794268	0.06	0.104	1
ANKRD40	0.00597008	0.512326	0.105	0.06	1
PMPCA	0.00598988	0.259221	0.165	0.105	1
PAM	0.00599352	0.716043	0.12	0.073	1
R3HDM1	0.00602271	0.257284	0.373	0.293	1
GMPS	0.00603683	0.249547	0.277	0.198	1
KIAA1586	0.0060786	0.723908	0.1	0.057	1
ATG2A	0.00610791	0.717098	0.112	0.067	1
ARMH4	0.00611159	0.469123	0.213	0.147	1
DHRS4L2	0.00613925	-0.830415	0.139	0.191	1
CBWD3	0.00615862	0.480657	0.15	0.096	1
ZRANB3	0.00616462	0.502424	0.246	0.181	1
PHF12	0.00617364	0.369011	0.193	0.13	1
ZNF720	0.00617475	0.24731	0.243	0.167	1
TAB3	0.00618564	0.831332	0.129	0.082	1
MED31	0.00618859	0.414085	0.167	0.11	1
TRRAP	0.00619164	0.190404	0.38	0.29	1
CCDC12	0.00620994	-0.30998	0.497	0.522	1
C16orf54	0.00622033	0.344932	0.213	0.144	1
CTC1	0.00623012	0.314301	0.25	0.175	1
CHST15	0.00624201	0.677449	0.143	0.093	1
RAC1	0.00624315	-0.392851	0.496	0.504	1
TLR6	0.0062545	0.431	0.127	0.078	1
GTF3C2	0.00625894	0.302972	0.188	0.124	1
BAG1	0.0062782	0.263582	0.336	0.247	1
EHBP1	0.00628514	0.304686	0.31	0.233	1
AC009950.1	0.0062877	0.155501	0.251	0.172	1
KMT5B	0.00629863	0.284186	0.351	0.264	1
MAN2B1	0.00631474	0.230227	0.337	0.251	1
GANC	0.0063524	0.360947	0.356	0.278	1
ECHDC2	0.00636283	0.414519	0.182	0.122	1
C18orf32	0.00638065	-0.411142	0.387	0.426	1
VPS9D1	0.00640148	0.567978	0.127	0.079	1
BRWD3	0.00640898	0.44163	0.267	0.197	1
IDH3B	0.00643093	0.177398	0.269	0.189	1
MRPS12	0.00644881	-0.605987	0.25	0.295	1
PRR14L	0.00645623	0.460251	0.275	0.205	1
VRK2	0.00647207	0.231324	0.441	0.346	1
MIR181A1HG	0.00649345	0.517609	0.155	0.101	1
PLAAT4	0.00650668	-0.699204	0.217	0.265	1
ARRDC1	0.00650954	0.238245	0.164	0.105	1
ADI1	0.00654529	-0.58777	0.227	0.279	1
ZNF700	0.00656313	0.51849	0.182	0.126	1
MAP1LC3B	0.00656886	0.244725	0.635	0.526	1
SELENOM	0.00657756	-0.811018	0.114	0.163	1
AP3D1	0.00658203	0.450344	0.205	0.143	1
EIF1AD	0.00660733	0.400415	0.129	0.079	1
EIF1B	0.00662234	0.211663	0.552	0.439	1
LASP1	0.00663126	0.317015	0.255	0.183	1
FCRL5	0.00663274	-0.435776	0.243	0.31	1
UBE2D2	0.00663519	0.200998	0.895	0.805	1
THEMIS2	0.00664733	-1.07824	0.071	0.113	1
ACSL5	0.00665423	0.228078	0.193	0.129	1
PI4KB	0.00665479	0.28927	0.222	0.152	1
STRIP1	0.00667308	0.553525	0.164	0.11	1
CDC5L	0.00670532	0.223823	0.391	0.293	1
PRKAR2A	0.00670609	0.495514	0.289	0.22	1
SOWAHD	0.00671051	-0.712119	0.083	0.129	1
MRPL19	0.00673106	0.443001	0.21	0.149	1
RGS19	0.00673507	-0.416763	0.482	0.505	1
PCNX2	0.0067578	0.408371	0.219	0.153	1
MDH1	0.006768	-0.399359	0.327	0.371	1
RNASEH2B	0.00677211	0.196482	0.64	0.527	1
ST3GAL3	0.00677549	0.497763	0.236	0.172	1
ZNF354A	0.00678501	0.594958	0.105	0.06	1
LIMD2	0.0068095	-0.188309	0.881	0.868	1
MYO1E	0.00681253	0.410471	0.468	0.375	1
RBM8A	0.00681299	-0.364755	0.456	0.476	1
AC097634.3	0.00686039	0.585931	0.11	0.065	1
FABP5	0.006862	-0.965324	0.124	0.172	1
MRPL22	0.0068621	-0.619737	0.184	0.239	1
GTDC1	0.00692182	0.483507	0.262	0.197	1
MICAL1	0.00692394	0.320012	0.212	0.146	1
NCAPH2	0.00693122	0.555405	0.119	0.071	1
ANAPC16	0.00694953	-0.231755	0.838	0.797	1
VWA8	0.00697121	0.514226	0.318	0.253	1
MED19	0.00699386	0.328568	0.164	0.107	1
RASA3	0.00700875	0.314322	0.399	0.313	1
LYPLA2	0.00701089	-0.941769	0.107	0.155	1
CRK	0.00701301	0.302434	0.241	0.175	1
SMAP1	0.00703047	0.293573	0.396	0.312	1
NCF4	0.00703422	-0.501594	0.318	0.369	1
RIOK2	0.00703689	0.449617	0.15	0.096	1
LMF2	0.00705018	0.622235	0.115	0.07	1
AC093157.1	0.00705791	0.314344	0.286	0.212	1
IL10RA	0.00705967	0.385169	0.236	0.169	1
ITM2C	0.00706669	0.270721	0.351	0.262	1
POC1B	0.00706841	0.408475	0.224	0.158	1
ATP6V0D1	0.00707227	0.280234	0.408	0.313	1
STARD9	0.00709482	0.701997	0.103	0.06	1
VAMP3	0.00710616	0.266481	0.155	0.099	1
RABAC1	0.00711129	-0.374652	0.566	0.561	1
CNBP	0.00712947	0.158021	0.781	0.696	1
PMPCB	0.00714088	0.221794	0.37	0.276	1
STPG4	0.00720007	0.426209	0.12	0.073	1
SHQ1	0.00725117	0.66296	0.105	0.062	1
EAF2	0.00727022	-0.293005	0.64	0.642	1
LIME1	0.00735621	-0.840365	0.127	0.175	1
KIAA0586	0.00735663	0.330642	0.263	0.192	1
MAP4K5	0.00736222	0.365283	0.43	0.344	1
PIGF	0.00741276	0.370659	0.229	0.163	1
CTDP1	0.00743882	0.589351	0.134	0.085	1
PTPN1	0.00744626	0.328298	0.663	0.574	1
NDUFB5	0.00745609	-0.483509	0.42	0.431	1
RBIS	0.00747128	-0.371553	0.501	0.51	1
MPC2	0.00748678	0.226111	0.398	0.307	1
ABHD15-AS1	0.00749632	0.23617	0.432	0.336	1
SRSF2	0.00752998	0.217872	0.565	0.457	1
APEX1	0.00753501	-0.373031	0.458	0.464	1
MTOR	0.00753619	0.420098	0.193	0.133	1
MRPL40	0.00753745	-0.517362	0.26	0.309	1
RNF126	0.00754918	0.216335	0.373	0.281	1
ZBTB7B	0.00756127	-0.970439	0.065	0.107	1
YJU2	0.0075797	0.311051	0.25	0.175	1
ETFRF1	0.00759825	0.317336	0.238	0.167	1
PPP6R1	0.00764024	0.301286	0.287	0.209	1
SYNE1	0.00768599	0.394504	0.368	0.288	1
TMEM256	0.00771795	-0.512393	0.281	0.33	1
SPAST	0.00772051	0.387156	0.25	0.184	1
SWAP70	0.0077444	0.141464	0.849	0.784	1
SCO2	0.00776183	-0.876255	0.098	0.144	1
FNTB	0.00777067	0.690362	0.105	0.062	1
CAMK2G	0.00780501	0.399259	0.227	0.163	1
CAB39	0.00783997	0.379739	0.442	0.361	1
SMAP2	0.0078525	0.152263	0.904	0.881	1
ARL6IP4	0.00786338	-0.24705	0.642	0.642	1
STARD7	0.00786452	0.13011	0.312	0.231	1
CEP68	0.00787705	0.508786	0.169	0.113	1
C1orf52	0.00789314	0.277496	0.262	0.188	1
TANC2	0.00791091	0.53408	0.151	0.101	1
GCN1	0.00793898	0.298508	0.167	0.112	1
ZFAT	0.0079454	0.334298	0.167	0.11	1
ZC3H15	0.00795547	0.192563	0.589	0.481	1
RABGGTB	0.00802295	0.258681	0.239	0.167	1
BAG4	0.008023	0.484774	0.196	0.138	1
SELENOH	0.00802396	-0.22537	0.792	0.746	1
EPN1	0.00807367	0.366614	0.231	0.166	1
PHPT1	0.00810446	-0.656241	0.236	0.284	1
EMC10	0.00818038	0.117568	0.312	0.229	1
MAML3	0.00820669	-0.58676	0.134	0.188	1
AIDA	0.00823325	0.232434	0.396	0.299	1
MRPL15	0.00823665	-0.766769	0.146	0.192	1
FLOT2	0.00825517	0.239585	0.33	0.242	1
THUMPD3-AS1	0.00827709	0.222052	0.453	0.347	1
ZNF532	0.00829441	0.220958	0.263	0.189	1
CCDC97	0.0083033	0.280152	0.177	0.119	1
ELP1	0.0083157	0.496874	0.138	0.088	1
STK40	0.00831637	0.229139	0.275	0.2	1
LINC00486	0.00831841	0.23176	0.651	0.569	1
WDSUB1	0.00831906	0.355603	0.164	0.107	1
SIDT2	0.00835518	0.20981	0.325	0.245	1
MRPL54	0.00836221	-0.374233	0.492	0.502	1
SNX4	0.00838737	0.342214	0.275	0.205	1
GKAP1	0.0083884	0.391999	0.194	0.133	1
DNAJC19	0.00841918	-0.61022	0.275	0.315	1
RP9	0.00846238	0.134115	0.267	0.189	1
UGCG	0.00846276	0.257854	0.425	0.336	1
KIAA0040	0.00847912	-0.568023	0.343	0.377	1
CUL2	0.00853101	0.357851	0.269	0.202	1
BRAP	0.00857043	0.388986	0.169	0.113	1
UBN2	0.00859243	0.436582	0.145	0.095	1
LETMD1	0.00861007	0.387436	0.22	0.158	1
C7orf26	0.00862304	0.493023	0.12	0.074	1
LINC01278	0.00865436	0.821144	0.16	0.112	1
GTPBP10	0.00865906	0.338167	0.213	0.149	1
NSMAF	0.00869527	0.298669	0.294	0.223	1
RAB3IP	0.0086991	0.398151	0.15	0.098	1
IVD	0.00870363	0.352649	0.162	0.107	1
RNF20	0.00875009	0.345041	0.157	0.102	1
CAMLG	0.00877769	0.191652	0.489	0.383	1
ZNF362	0.00878029	0.435855	0.127	0.079	1
PARG	0.00878321	0.449735	0.251	0.186	1
TOX	0.00880349	-0.742566	0.083	0.129	1
MED27	0.00881108	0.500507	0.269	0.206	1
PANK2	0.00881483	0.206668	0.341	0.253	1
AC009120.2	0.00883043	0.417114	0.158	0.104	1
ATP5F1B	0.00883922	-0.334006	0.544	0.55	1
POT1	0.00886686	0.487056	0.146	0.096	1
ARID5B	0.0088744	0.305817	0.787	0.767	1
TATDN1	0.00889228	0.229785	0.238	0.169	1
METTL6	0.00890493	0.449738	0.139	0.09	1
GDAP2	0.00890787	0.551121	0.17	0.118	1
HAUS2	0.00891777	0.244454	0.188	0.129	1
SMAD4	0.0089824	0.202965	0.38	0.295	1
ABCE1	0.00900529	0.277895	0.243	0.172	1
TRIM25	0.00901551	0.33163	0.181	0.122	1
AOAH	0.00902425	-0.979754	0.086	0.13	1
TM2D3	0.00903899	0.424411	0.256	0.192	1
HS3ST1	0.00904674	0.425794	0.117	0.071	1
PAPSS1	0.00904872	-0.657106	0.141	0.191	1
UFD1	0.00913357	0.309976	0.305	0.231	1
TMEM209	0.00913645	0.433236	0.155	0.101	1
CACUL1	0.00916285	0.326602	0.356	0.273	1
RAD51-AS1	0.00920307	0.290298	0.191	0.129	1
GNE	0.00922438	0.642798	0.139	0.091	1
RGS10	0.00922842	-0.677265	0.177	0.228	1
LARP1	0.00924087	0.348696	0.322	0.248	1
INO80E	0.00924168	0.30989	0.169	0.113	1
MAP3K3	0.00925584	0.305656	0.325	0.247	1
CFL2	0.00926764	0.430064	0.115	0.07	1
CRBN	0.00927711	0.183131	0.386	0.29	1
SNX5	0.00931667	0.142475	0.368	0.278	1
TM7SF3	0.00932838	0.444151	0.232	0.166	1
FAM117A	0.00933251	0.249615	0.341	0.259	1
PFKL	0.00935555	0.154089	0.31	0.228	1
TES	0.00935979	0.314303	0.315	0.239	1
PSMD6	0.00936749	0.281416	0.26	0.188	1
SH3BP2	0.00937889	0.427161	0.179	0.122	1
MLLT10	0.00940534	0.385169	0.391	0.318	1
CXorf38	0.00941275	0.319172	0.27	0.197	1
UTP20	0.009423	0.428294	0.139	0.09	1
EEA1	0.00943025	0.273595	0.391	0.302	1
PDLIM5	0.00943812	0.6369	0.212	0.155	1
CHCHD6	0.00943858	0.731138	0.107	0.065	1
PRCC	0.00944509	0.481906	0.188	0.13	1
TMC8	0.00948325	0.173231	0.456	0.353	1
POLR2G	0.00954733	-0.580086	0.27	0.309	1
DNTTIP2	0.00956079	0.266697	0.32	0.242	1
DHX30	0.00959923	0.292262	0.172	0.116	1
NIBAN1	0.00961394	-0.697514	0.069	0.112	1
OS9	0.00964125	0.125944	0.344	0.256	1
RMDN1	0.00965008	0.342962	0.236	0.169	1
CMTM7	0.00967806	0.289671	0.482	0.398	1
TIMM10	0.0096907	-0.652209	0.186	0.234	1
PHB	0.00970936	-0.413931	0.308	0.355	1
MADD	0.00972432	0.467164	0.157	0.105	1
SLC14A1	0.00972711	0.576728	0.107	0.065	1
SNRNP48	0.0097277	0.36654	0.146	0.096	1
RBM22	0.00974489	0.2768	0.274	0.2	1
SLIRP	0.00975493	-0.339986	0.339	0.388	1
ZNF106	0.00977423	0.276034	0.353	0.273	1
OAS2	0.00980334	0.445459	0.126	0.079	1
PLIN2	0.00983418	0.500685	0.134	0.087	1
PKD2L2	0.00985934	0.33068	0.196	0.138	1
INPP4A	0.00988922	-0.667413	0.107	0.153	1
MAPK13	0.00989415	-0.777914	0.164	0.211	1
LINC01184	0.00991269	0.388795	0.306	0.233	1
GRSF1	0.00991656	0.318652	0.25	0.183	1
GEMIN6	0.00997285	-0.839446	0.081	0.124	1
HTRA2	0.0100351	0.298596	0.165	0.11	1
FAM30A	0.010039	0.175796	0.442	0.361	1
ATP2B1-AS1	0.0100505	0.185112	0.466	0.369	1
RASGRP1	0.0100508	0.27321	0.258	0.188	1
AP3S1	0.0100742	0.187335	0.367	0.282	1
DCAF11	0.010079	0.237813	0.232	0.163	1
CCNG2	0.0100811	0.223328	0.32	0.242	1
SIRT3	0.0100815	0.539726	0.114	0.07	1
TXNRD2	0.0100831	0.614064	0.108	0.067	1
SBNO2	0.0100889	0.263005	0.176	0.118	1
EIF6	0.0100919	-0.464285	0.363	0.395	1
CD9	0.0100957	-0.869214	0.069	0.11	1
CD68	0.0101039	-0.873054	0.071	0.112	1
NAT10	0.0101182	0.367884	0.134	0.087	1
CD19	0.0101224	0.14712	0.373	0.284	1
CTSO	0.0101263	0.684171	0.105	0.064	1
CNOT3	0.0101417	0.543318	0.108	0.065	1
LTN1	0.0101628	0.270596	0.26	0.188	1
SP2	0.0101658	0.490547	0.117	0.073	1
MTIF2	0.0102071	0.316677	0.131	0.082	1
MBD5	0.0102115	0.365337	0.57	0.524	1
UBE2Q2	0.0102258	0.251774	0.355	0.278	1
TRIM66	0.0102647	0.514675	0.115	0.071	1
BTBD7	0.0102856	0.267977	0.305	0.231	1
CAT	0.0103191	0.121892	0.398	0.295	1
PIGX	0.0103223	0.423043	0.186	0.127	1
PIK3C2B	0.0103252	0.320844	0.234	0.169	1
C1QBP	0.0104311	-0.321995	0.515	0.529	1
SUPT20H	0.0104418	0.115643	0.225	0.158	1
CHMP3	0.0104464	0.21158	0.444	0.343	1
PRKD2	0.0104679	0.296502	0.37	0.288	1
PPP1R21	0.0104713	0.200871	0.415	0.329	1
MICU2	0.0104819	0.340382	0.568	0.484	1
RRN3	0.0105013	0.375188	0.162	0.107	1
THAP2	0.0106166	0.437651	0.112	0.068	1
DYNLT3	0.0106508	0.215611	0.255	0.18	1
ELMO1-AS1	0.0107505	0.468326	0.15	0.101	1
ENOX2	0.0107532	0.563854	0.227	0.166	1
MS4A1	0.0107681	0.0635852	0.981	0.964	1
BAZ1B	0.0107727	0.284278	0.348	0.268	1
CBFA2T3	0.0107891	0.32112	0.241	0.175	1
MGST3	0.0107902	-0.481658	0.275	0.319	1
TRMT2B	0.0108062	0.32344	0.155	0.104	1
TDRD7	0.0108097	0.376335	0.127	0.081	1
TRABD	0.010894	0.331593	0.231	0.167	1
RABEP1	0.0108969	0.158864	0.694	0.6	1
SASH3	0.0109218	0.226129	0.294	0.219	1
EHBP1L1	0.0109422	0.282224	0.269	0.195	1
ACP5	0.0109534	-0.522714	0.188	0.239	1
SSPN	0.0110307	-0.552435	0.164	0.219	1
PRR12	0.0110545	0.29694	0.134	0.085	1
PIK3AP1	0.0110587	0.172077	0.58	0.465	1
MRPL57	0.0110628	-0.616882	0.27	0.31	1
DCXR	0.0111061	-0.594643	0.294	0.332	1
RAP1A	0.011145	0.248173	0.661	0.56	1
SLU7	0.0111851	0.160085	0.379	0.284	1
URI1	0.0112287	0.299026	0.573	0.478	1
COX19	0.0112346	0.234958	0.322	0.242	1
UBB	0.0113096	-0.142574	0.94	0.916	1
TRDMT1	0.0113122	0.528326	0.141	0.093	1
PMS1	0.0113148	0.25203	0.256	0.188	1
GALK2	0.0113328	0.413229	0.184	0.129	1
TOR1AIP1	0.0113962	0.287966	0.293	0.22	1
DDX42	0.011445	0.422049	0.255	0.192	1
LINC01003	0.0114612	0.457067	0.12	0.076	1
PDIA6	0.0114794	-0.336374	0.439	0.457	1
ANKZF1	0.011493	0.396029	0.176	0.119	1
TRMT10C	0.011559	0.25394	0.293	0.219	1
FASTKD2	0.0115671	0.305889	0.186	0.127	1
TARSL2	0.0115854	0.307186	0.246	0.177	1
MTRR	0.0115916	0.42337	0.114	0.07	1
NEPRO	0.0116288	0.475631	0.176	0.122	1
PPAN	0.0116559	0.341529	0.167	0.113	1
HSP90B1	0.0116588	0.099703	0.556	0.45	1
XPNPEP1	0.0116602	0.374778	0.153	0.102	1
RCSD1	0.0116613	0.189614	0.867	0.809	1
SNRNP70	0.011672	0.185304	0.482	0.378	1
FEM1B	0.0117179	0.348171	0.103	0.062	1
ZMIZ2	0.0117542	0.323032	0.177	0.122	1
TMEM167B	0.011755	0.314987	0.186	0.129	1
FUT8	0.0117712	0.356187	0.614	0.547	1
CEP152	0.0118139	0.518293	0.11	0.068	1
FTSJ3	0.0118285	0.425448	0.1	0.059	1
VBP1	0.0118844	-0.591034	0.177	0.225	1
OSBPL10-AS1	0.0119425	0.315624	0.182	0.126	1
CRYL1	0.0120092	0.358398	0.119	0.074	1
CCDC82	0.0120165	0.440316	0.253	0.191	1
SUMF1	0.0120527	0.400238	0.298	0.237	1
DDX55	0.0121416	0.133067	0.15	0.098	1
HERC4	0.0121847	0.310397	0.583	0.51	1
SLC7A5	0.0122671	0.422662	0.105	0.064	1
SRGAP2B	0.0123242	0.591226	0.107	0.067	1
NABP1	0.0123584	0.319446	0.203	0.144	1
MEX3C	0.0123972	0.224675	0.179	0.121	1
RRAGB	0.0124073	0.465103	0.141	0.093	1
NUP50	0.0124358	0.280573	0.224	0.158	1
RNPEP	0.0124488	0.44663	0.164	0.112	1
IMMT	0.0125713	0.252587	0.296	0.217	1
METAP1	0.0126605	0.267138	0.165	0.112	1
ANXA11	0.0126809	0.209556	0.504	0.398	1
TSC22D1	0.0127575	0.561593	0.181	0.127	1
AL031428.1	0.012787	0.279916	0.179	0.122	1
TP53TG1	0.0128137	-0.887404	0.107	0.149	1
CNPY3	0.0128554	-0.355834	0.532	0.54	1
NUDT9	0.0129142	0.413196	0.131	0.085	1
SF3A2	0.0129345	0.28608	0.224	0.16	1
LARP4	0.0129366	0.419615	0.203	0.147	1
BBC3	0.0129601	0.498671	0.112	0.07	1
MOAP1	0.0129618	0.316654	0.191	0.132	1
IL7	0.0129706	0.461164	0.279	0.214	1
CTSS	0.0130203	-0.315807	0.857	0.817	1
ZFPM1	0.0130428	-0.589193	0.136	0.183	1
TNFRSF1B	0.0131145	-0.687511	0.174	0.219	1
CHKB	0.0131594	0.185599	0.306	0.229	1
CORO1B	0.0131737	-0.752271	0.139	0.186	1
LSM8	0.013225	-0.344923	0.435	0.464	1
TP53I13	0.0132301	0.324953	0.177	0.122	1
ILF2	0.0132582	0.129931	0.411	0.318	1
PEX1	0.0132719	0.296498	0.112	0.07	1
GCFC2	0.0133337	0.477167	0.169	0.118	1
RRP1B	0.0133368	0.291569	0.336	0.257	1
SYS1	0.0133439	0.403604	0.181	0.127	1
RPUSD4	0.0134417	0.237537	0.127	0.081	1
WWP1	0.0134607	0.321303	0.244	0.181	1
RB1	0.0134777	0.242954	0.78	0.684	1
BANF1	0.0134888	-0.409204	0.372	0.406	1
LMO2	0.0135416	-1.02491	0.107	0.146	1
DDX60L	0.01359	0.414307	0.196	0.138	1
COA4	0.0136057	-0.516896	0.232	0.274	1
ZNF276	0.0136095	0.286253	0.17	0.116	1
APH1B	0.0136502	0.512953	0.182	0.13	1
NIPA1	0.013663	0.540936	0.102	0.062	1
FAM215B	0.0138129	0.284514	0.179	0.124	1
LRRC47	0.0138287	0.370126	0.122	0.078	1
AC009061.2	0.0139297	0.457996	0.181	0.126	1
PSMA4	0.0139306	-0.495889	0.348	0.372	1
ZNF721	0.0139575	0.20415	0.534	0.433	1
MAP3K13	0.0140125	-0.734923	0.105	0.149	1
PABPC4	0.0140683	0.218762	0.296	0.222	1
CMC2	0.0140806	0.333593	0.318	0.245	1
UROD	0.0141423	-0.988953	0.069	0.107	1
KLF11	0.0141634	0.469003	0.145	0.096	1
SMARCC2	0.0141638	0.336026	0.222	0.16	1
NVL	0.0141828	0.467631	0.203	0.147	1
FBXW8	0.0142575	0.282673	0.232	0.169	1
TMEM170A	0.0142587	0.0577663	0.251	0.18	1
ARL11	0.014264	-0.954865	0.122	0.163	1
NCR3	0.0142967	-0.659997	0.193	0.237	1
ANP32B	0.0143121	-0.15534	0.744	0.733	1
SETD5	0.0143128	0.334136	0.515	0.451	1
GPR65	0.0143275	0.31849	0.22	0.161	1
RNF130	0.0143434	0.397432	0.27	0.203	1
SNHG6	0.0143723	-0.233841	0.819	0.781	1
JUP	0.0144163	0.0125408	0.155	0.101	1
SRP9	0.0144303	-0.347805	0.485	0.499	1
TPRG1L	0.0144387	0.287817	0.129	0.082	1
LPAR6	0.0144541	0.335645	0.172	0.118	1
AC114760.2	0.0145071	0.196706	0.313	0.234	1
AC090644.1	0.0145857	0.424689	0.114	0.071	1
ASTE1	0.0145949	0.506767	0.119	0.076	1
PSMD14	0.0145986	0.34848	0.269	0.202	1
ABHD18	0.014636	0.20876	0.277	0.206	1
GOLGA1	0.014708	0.445406	0.179	0.126	1
MTRNR2L12	0.0147185	0.13427	0.983	0.963	1
AP1S3	0.0147362	0.359437	0.239	0.178	1
CTR9	0.0147465	0.157852	0.232	0.169	1
FAM193B	0.0147587	0.646046	0.11	0.07	1
CERS4	0.0148633	0.332408	0.253	0.189	1
FMNL1	0.0148688	0.155306	0.556	0.434	1
ZNF250	0.0148803	0.381905	0.124	0.079	1
TELO2	0.0148928	0.472307	0.11	0.07	1
HLA-DMB	0.0148997	0.0941881	0.835	0.752	1
LMO4	0.0149132	-0.634378	0.208	0.254	1
PLEKHF2	0.0149172	0.0599143	0.544	0.431	1
CHPT1	0.0149472	0.172531	0.601	0.507	1
CCDC130	0.0149654	0.0967505	0.217	0.152	1
ARPC4	0.0149703	-0.352535	0.513	0.513	1
MLH3	0.0149931	0.730387	0.102	0.064	1
NDFIP1	0.0150203	0.257786	0.404	0.324	1
PEBP1	0.0150357	-0.268159	0.651	0.616	1
AFG1L	0.0150951	0.568075	0.129	0.087	1
POLA2	0.0151232	0.447529	0.102	0.062	1
GLTP	0.0151676	0.240476	0.241	0.178	1
PHB2	0.0152938	-0.288673	0.575	0.578	1
EPS15L1	0.0153436	0.295496	0.368	0.287	1
CTCF	0.0153973	0.299239	0.404	0.329	1
BCOR	0.01542	0.43859	0.143	0.098	1
RPIA	0.0154286	0.287907	0.243	0.178	1
FAM228B	0.0155314	0.396413	0.21	0.153	1
FBXW2	0.0155316	0.399921	0.188	0.135	1
COG2	0.0155361	0.389659	0.162	0.112	1
ATXN10	0.0155713	0.240423	0.499	0.411	1
FCGRT	0.0155775	-0.726244	0.181	0.22	1
CMC4	0.0156131	-0.777951	0.086	0.127	1
MED8	0.0156436	-0.667626	0.129	0.174	1
FBXO22	0.0156658	0.347841	0.181	0.127	1
SLC50A1	0.015674	0.181502	0.277	0.203	1
MIPEP	0.0157065	0.558197	0.138	0.093	1
DDT	0.0157391	-0.305958	0.528	0.53	1
SLC39A6	0.0157623	0.309574	0.139	0.093	1
COG6	0.0157635	0.558281	0.16	0.112	1
AC139887.2	0.0157785	0.299958	0.146	0.099	1
SERINC5	0.015818	0.541251	0.188	0.138	1
GUSB	0.0158241	0.14603	0.219	0.155	1
IRF4	0.0158602	0.453207	0.194	0.141	1
TMEM68	0.0159193	0.47645	0.11	0.07	1
BLM	0.0159224	0.560771	0.119	0.078	1
LSM12	0.0159397	0.209528	0.281	0.208	1
PRPF3	0.0159977	0.133394	0.241	0.175	1
EXOC5	0.0160728	0.320192	0.21	0.15	1
TOX4	0.0160887	0.368116	0.263	0.202	1
NCF2	0.016114	-0.863118	0.15	0.191	1
WDR91	0.0162397	0.643607	0.1	0.062	1
HDAC10	0.0162413	0.317386	0.119	0.076	1
MYC	0.0162502	0.231505	0.315	0.237	1
CLN8	0.0162585	0.278852	0.213	0.152	1
CCNI	0.0162878	0.099308	0.933	0.887	1
ALG8	0.016294	0.574721	0.129	0.085	1
SMYD2	0.0163257	0.31197	0.119	0.076	1
CASP2	0.0163758	0.196736	0.138	0.09	1
ANAPC4	0.0164698	0.282321	0.139	0.093	1
ICE2	0.0165255	0.278672	0.255	0.188	1
IL16	0.0165449	0.223093	0.396	0.309	1
ADRM1	0.0165659	-0.524953	0.281	0.315	1
IFT43	0.0165962	0.358627	0.133	0.087	1
NUP155	0.0166522	0.540806	0.117	0.076	1
TTC12	0.0166864	0.41934	0.112	0.071	1
WDR37	0.0167179	0.333068	0.373	0.296	1
TRIM13	0.0167953	0.215387	0.289	0.216	1
SPTLC2	0.0168149	0.162424	0.432	0.346	1
MFSD11	0.0168211	0.392621	0.181	0.129	1
EXOSC1	0.0168604	-0.611657	0.188	0.233	1
INSIG1	0.0168619	0.489062	0.176	0.126	1
SH3GL1	0.0168844	0.332048	0.213	0.153	1
TMEM19	0.0169689	0.284585	0.241	0.175	1
GMFB	0.0170304	0.294639	0.203	0.144	1
NDUFAF7	0.0170576	0.311414	0.167	0.115	1
ZNF780B	0.0170619	0.175175	0.172	0.118	1
MAP4K3-DT	0.0170902	0.462109	0.141	0.096	1
MTFR1	0.0171454	0.30482	0.33	0.256	1
AREL1	0.0172066	0.627465	0.155	0.109	1
CCAR2	0.0172584	0.423642	0.1	0.062	1
TUBD1	0.0173488	0.248578	0.12	0.078	1
DDX58	0.0173756	0.0980298	0.26	0.191	1
LTA4H	0.0173852	0.183686	0.463	0.371	1
ZC3H13	0.0174089	0.169326	0.377	0.29	1
HK1	0.0174758	0.405785	0.272	0.211	1
RILPL2	0.0175213	-0.348623	0.336	0.383	1
SRSF8	0.0175747	0.0682907	0.294	0.216	1
MMD	0.0176107	0.203102	0.165	0.115	1
LSM14B	0.0176485	0.391498	0.107	0.067	1
PILRA	0.0177018	0.524851	0.115	0.074	1
UBR2	0.0177067	0.240188	0.499	0.429	1
HEXB	0.0177246	0.362182	0.172	0.121	1
GART	0.0177328	0.285497	0.174	0.122	1
COPE	0.017789	-0.222172	0.601	0.597	1
ATP6AP1	0.0178044	-0.765081	0.126	0.167	1
RAVER1	0.0178342	0.293046	0.112	0.071	1
INTS13	0.0178637	0.312288	0.117	0.074	1
TSPAN33	0.0178846	0.182691	0.368	0.282	1
LINC01934	0.0179031	-0.0456211	0.103	0.064	1
EML5	0.017933	0.603624	0.115	0.076	1
GDE1	0.0179419	0.377081	0.119	0.078	1
NUDT4	0.0179635	0.252698	0.31	0.239	1
SGPL1	0.0179803	0.570309	0.122	0.081	1
GCLC	0.0180378	0.63501	0.124	0.082	1
ELK3	0.0180432	0.38013	0.172	0.121	1
HIPK2	0.0181225	-0.309079	0.286	0.338	1
NOL9	0.0181506	0.447088	0.165	0.116	1
SNRPB	0.0183326	-0.229538	0.652	0.647	1
CDKN2D	0.0183337	-0.36081	0.478	0.485	1
PRKACB	0.0184427	0.207472	0.417	0.335	1
RPN1	0.018465	0.211088	0.225	0.164	1
RBM28	0.018485	0.334581	0.164	0.113	1
POLR3K	0.0184882	-0.70997	0.167	0.209	1
EEF1AKMT2	0.0185223	0.318164	0.243	0.181	1
PSMD5	0.0186594	0.365659	0.162	0.112	1
AC021752.1	0.0186794	0.64669	0.105	0.067	1
CCDC126	0.0187127	0.185218	0.141	0.095	1
NSA2	0.0187153	-0.201407	0.742	0.73	1
COMMD4	0.0187813	-0.731764	0.093	0.133	1
CDC37	0.0187985	0.235482	0.491	0.395	1
A1BG	0.0188261	-0.62199	0.129	0.171	1
ACADM	0.0188365	-0.413047	0.287	0.329	1
YIPF5	0.0188462	0.339455	0.145	0.098	1
ATXN1	0.0189032	-0.440524	0.219	0.27	1
SRGN	0.0189481	-0.673265	0.313	0.361	1
BRAT1	0.0189886	0.385338	0.141	0.096	1
PYURF	0.0189953	-0.479272	0.303	0.335	1
ZNF738	0.0190464	0.302518	0.177	0.124	1
CRACR2A	0.0190495	0.491742	0.17	0.122	1
PLD5	0.0190824	0.519466	0.11	0.071	1
CYBB	0.0190926	0.186148	0.633	0.544	1
NUDT5	0.0190945	-0.488836	0.217	0.264	1
CLYBL	0.0191064	0.485841	0.224	0.167	1
PCNP	0.0191153	0.210093	0.534	0.439	1
DNAJC15	0.019162	-0.345556	0.482	0.493	1
SSBP4	0.0191827	-0.409164	0.358	0.381	1
IRAK4	0.0191922	0.254513	0.312	0.24	1
SMIM14	0.0192044	0.150194	0.618	0.51	1
PIGL	0.0192104	0.329185	0.212	0.155	1
PKHD1L1	0.0192163	-1.00707	0.083	0.119	1
ODF2L	0.0192332	0.288231	0.348	0.265	1
WDR4	0.0192433	0.377023	0.124	0.081	1
STRN	0.0192732	0.265633	0.336	0.265	1
DEGS1	0.0192787	0.184404	0.348	0.27	1
PNPT1	0.0193381	0.351293	0.189	0.135	1
KLHDC2	0.0194138	0.224185	0.282	0.212	1
ZNF518A	0.0194174	0.170175	0.308	0.237	1
CDK16	0.0194268	0.502843	0.103	0.065	1
RTCB	0.0194982	0.253864	0.413	0.338	1
TBRG1	0.0195126	0.0863091	0.423	0.33	1
PAFAH1B2	0.0195245	0.0814861	0.308	0.236	1
MCU	0.0195577	0.613115	0.231	0.18	1
ARMC10	0.019641	0.395476	0.181	0.129	1
DAZAP1	0.0196492	0.106032	0.274	0.197	1
KIAA0355	0.0197831	0.268609	0.398	0.324	1
NDUFS7	0.0197834	-0.343329	0.313	0.355	1
PSMB10	0.019803	-0.344066	0.515	0.515	1
CFAP410	0.019815	0.291936	0.108	0.068	1
TMEM238	0.0198357	-0.837204	0.143	0.183	1
UNC13D	0.0198446	0.17248	0.17	0.118	1
DIP2A	0.0198877	0.264136	0.227	0.167	1
RCHY1	0.0199456	0.374196	0.145	0.098	1
GATC	0.0199856	0.403204	0.114	0.073	1
SGTA	0.0200325	0.390195	0.12	0.079	1
CHORDC1	0.0200742	0.111878	0.363	0.273	1
POU2AF1	0.0201657	0.240211	0.494	0.395	1
PIP4P1	0.0201775	0.289209	0.255	0.188	1
NUDCD3	0.020196	0.21851	0.346	0.271	1
TADA2B	0.0202999	0.540274	0.107	0.068	1
ZNF138	0.0203454	0.200229	0.255	0.191	1
RAB35	0.0203496	0.448944	0.127	0.085	1
CEPT1	0.0204221	0.191627	0.441	0.357	1
UHMK1	0.0204641	0.250664	0.349	0.274	1
MFN2	0.0204695	0.202739	0.122	0.079	1
ATP6V0C	0.020488	0.152868	0.637	0.526	1
MCM5	0.0205005	0.254074	0.229	0.171	1
NAE1	0.0205251	0.220754	0.263	0.194	1
ATRN	0.0205428	0.590967	0.177	0.13	1
PDPR	0.0205729	0.151286	0.153	0.105	1
FPGS	0.0206659	0.330836	0.133	0.09	1
NDUFAF2	0.0207842	0.347927	0.255	0.197	1
CDADC1	0.0207995	0.412651	0.103	0.065	1
NDUFB10	0.0208894	-0.354186	0.473	0.482	1
ZNF346	0.0208935	0.376229	0.143	0.099	1
MSL3	0.0209627	0.154525	0.272	0.205	1
PDIA3	0.0210425	0.25151	0.635	0.53	1
NPTN	0.0210814	0.365158	0.219	0.163	1
DELE1	0.0210916	0.419868	0.167	0.119	1
CCDC102A	0.021143	0.413808	0.102	0.064	1
TLE5	0.0211794	-0.213175	0.824	0.794	1
IFNLR1	0.0212492	0.349549	0.189	0.136	1
EIF3M	0.021285	-0.213317	0.647	0.634	1
WASHC1	0.0213734	0.38394	0.16	0.112	1
EIF2B3	0.0214505	0.395965	0.207	0.153	1
SUN2	0.0215034	0.0896073	0.406	0.324	1
DISC1	0.021507	-0.57687	0.102	0.143	1
STX17	0.0215394	0.401807	0.182	0.132	1
SEPTIN11	0.0215509	0.602161	0.12	0.081	1
PIGH	0.0215564	0.20748	0.2	0.144	1
ZNF296	0.021573	-0.950158	0.076	0.112	1
ANAPC5	0.0216126	0.128634	0.473	0.377	1
HDAC3	0.0216989	0.189741	0.269	0.202	1
AC011447.3	0.0218059	0.473735	0.11	0.071	1
WDR60	0.0218062	0.579403	0.146	0.102	1
ATP5F1C	0.0218226	-0.336809	0.484	0.479	1
FAM120C	0.0219547	0.260204	0.1	0.062	1
DEDD2	0.0219957	0.132152	0.244	0.178	1
SDHD	0.0220129	-0.396523	0.296	0.336	1
LMF1	0.0220172	0.521649	0.162	0.116	1
NDUFAF8	0.0220512	-0.429329	0.318	0.35	1
NCOA4	0.0221186	0.138781	0.248	0.184	1
CHST12	0.0221199	0.282363	0.181	0.129	1
LY6E	0.022134	-0.334556	0.522	0.53	1
BLNK	0.022146	0.195041	0.687	0.595	1
CAPRIN2	0.0221667	0.317282	0.117	0.076	1
GFER	0.0222131	-0.775906	0.093	0.132	1
IRF2BPL	0.0223033	0.370026	0.108	0.07	1
NUDT1	0.0223221	-0.48771	0.186	0.233	1
MAGED1	0.0227459	0.384869	0.279	0.222	1
GTF2H1	0.0227734	0.144142	0.224	0.163	1
NEAT1	0.0228545	-0.344342	0.608	0.622	1
AC064807.1	0.0229026	0.516586	0.115	0.076	1
SCAP	0.0229202	0.390452	0.194	0.141	1
DHPS	0.0229517	-0.559743	0.267	0.301	1
GSPT1	0.0229947	0.259606	0.377	0.302	1
SDHB	0.0230187	0.307566	0.353	0.285	1
RSPRY1	0.0230921	0.391145	0.179	0.132	1
FCHO1	0.0232632	0.218273	0.244	0.181	1
KIAA1958	0.0232634	0.632857	0.146	0.104	1
PRICKLE1	0.0233059	0.492852	0.122	0.082	1
SLC25A1	0.0233765	0.336542	0.134	0.09	1
IPO8	0.0233837	0.15824	0.131	0.087	1
SNX22	0.0235219	-0.0160251	0.337	0.251	1
BEX4	0.0235744	0.303787	0.263	0.202	1
MT-ND2	0.0236831	-0.0712731	0.998	1	1
NUMA1	0.0237412	0.0907188	0.301	0.222	1
NUFIP1	0.0237589	0.26903	0.102	0.064	1
DICER1	0.0237861	0.244867	0.351	0.274	1
AFG3L2	0.023788	0.175869	0.194	0.14	1
TFB1M	0.0239189	0.308496	0.241	0.181	1
TUT7	0.0239616	0.142731	0.413	0.319	1
GPHN	0.024058	0.581242	0.33	0.288	1
MCPH1-AS1	0.0240816	0.183383	0.143	0.096	1
MRFAP1L1	0.0241921	-0.918133	0.079	0.113	1
OCIAD2	0.0242013	-0.405935	0.365	0.386	1
MNT	0.0242103	0.516121	0.102	0.065	1
RXYLT1	0.024348	0.527399	0.124	0.084	1
LINC01678	0.0243581	0.131764	0.129	0.084	1
KPNB1	0.024447	0.126727	0.48	0.378	1
FAM49A	0.0244608	0.128767	0.425	0.333	1
OSTM1	0.0245643	0.365041	0.196	0.141	1
MEF2C	0.0245783	0.105811	0.916	0.884	1
SEPSECS	0.0245987	0.494834	0.117	0.078	1
RNF24	0.0246194	0.496413	0.122	0.084	1
NXF1	0.0246342	0.184575	0.17	0.121	1
AL139020.1	0.0246498	-0.108849	0.277	0.203	1
CSKMT	0.0246724	-0.834355	0.138	0.175	1
COX20	0.0247334	-0.465178	0.269	0.305	1
TTC28	0.0247417	-0.700491	0.065	0.101	1
SGSM3	0.0248344	0.0756329	0.25	0.186	1
PARP4	0.0249232	0.326624	0.363	0.296	1
TBC1D7	0.0249424	0.496836	0.122	0.082	1
DCTN3	0.0249727	-0.528766	0.294	0.324	1
ARHGAP9	0.0249994	0.115435	0.265	0.197	1
REST	0.0250164	0.269987	0.341	0.268	1
GOLGA2	0.0250204	0.386619	0.148	0.104	1
MRPS18A	0.0250503	-0.471722	0.129	0.172	1
NBPF10	0.0250708	0.198267	0.1	0.062	1
OPTN	0.0250811	0.448863	0.238	0.184	1
SLC25A11	0.0251035	-0.649292	0.164	0.206	1
GFM1	0.0251208	0.533685	0.148	0.104	1
MTERF4	0.0251756	-0.453455	0.231	0.27	1
LIPA	0.0251868	0.216191	0.246	0.18	1
GRHPR	0.0252043	-0.435987	0.232	0.274	1
TMEM135	0.0252311	0.563745	0.224	0.174	1
CLCN6	0.0253189	0.288143	0.177	0.127	1
TPGS2	0.0253248	0.350484	0.16	0.113	1
MDFIC	0.0254398	0.176402	0.391	0.318	1
KCNH8	0.0254436	0.364132	0.318	0.256	1
LIG1	0.0255169	0.351363	0.15	0.104	1
ZNF75A	0.0255616	0.0793897	0.22	0.158	1
HK2	0.0256074	0.447073	0.105	0.068	1
ACAD9	0.0256829	0.364377	0.103	0.067	1
KIF5B	0.0257334	0.150302	0.432	0.338	1
USF2	0.0257468	0.172403	0.473	0.375	1
CDIP1	0.0257483	0.345033	0.114	0.074	1
DCAF15	0.0258227	0.204025	0.217	0.16	1
FUBP3	0.0258262	0.362006	0.184	0.135	1
MMADHC	0.0260137	0.321719	0.256	0.198	1
TSPAN14	0.0260272	0.344192	0.207	0.153	1
FAN1	0.0260291	0.30278	0.112	0.073	1
SPAG7	0.0260398	-0.416237	0.299	0.34	1
UAP1	0.0261639	0.376106	0.151	0.107	1
ATG4B	0.0261953	0.218205	0.26	0.197	1
TBC1D9B	0.0262118	0.279958	0.181	0.13	1
NHLRC2	0.0263374	0.339084	0.16	0.113	1
FLII	0.0265126	0.170613	0.162	0.112	1
FAM162A	0.0265888	0.224331	0.403	0.318	1
MCM3AP	0.0267025	0.370298	0.151	0.107	1
FAM120A	0.0267032	0.187043	0.377	0.296	1
LPCAT1	0.0267383	0.246194	0.227	0.169	1
ARNT	0.0267413	0.203594	0.238	0.18	1
HNRNPA1	0.0268886	0.112053	0.916	0.864	1
PLEKHA3	0.0269227	0.280032	0.243	0.181	1
AC010149.1	0.0269506	0.221208	0.162	0.113	1
RAB2A	0.0269716	0.20243	0.714	0.612	1
PATZ1	0.026983	0.402362	0.102	0.065	1
SLC39A9	0.0270447	0.377906	0.172	0.126	1
EZH1	0.0270452	0.115524	0.239	0.18	1
ZBTB38	0.0271695	-0.518909	0.148	0.194	1
ZNF862	0.0272519	-0.602047	0.133	0.174	1
ZNF875	0.027284	0.258306	0.174	0.126	1
FAM98A	0.0272858	0.440482	0.122	0.082	1
TAF10	0.0273341	-0.358314	0.406	0.433	1
PISD	0.0273645	0.370675	0.2	0.149	1
ATP5PB	0.0274289	-0.281225	0.463	0.473	1
MAEA	0.0274497	0.222089	0.251	0.188	1
ATP5F1A	0.0274876	-0.375056	0.527	0.507	1
TMEM175	0.027502	0.454604	0.146	0.104	1
HEATR1	0.0275782	0.284963	0.153	0.107	1
IDE	0.0275788	0.476854	0.138	0.096	1
MMS22L	0.0275837	0.536366	0.112	0.074	1
LNX2	0.0276608	0.484958	0.138	0.096	1
SGCE	0.027686	0.271955	0.194	0.143	1
SPDYE2	0.0277088	0.098733	0.186	0.132	1
GALNT11	0.0277173	0.337761	0.167	0.121	1
SLC24A1	0.0277386	0.427352	0.176	0.129	1
PSMD2	0.0277621	-0.594519	0.179	0.219	1
CBX5	0.0278473	0.222093	0.248	0.188	1
DTX1	0.0279021	0.177547	0.164	0.116	1
HPS3	0.0279349	0.253675	0.184	0.133	1
DTNBP1	0.0279844	0.281066	0.515	0.437	1
ISY1	0.0279925	0.236332	0.227	0.167	1
NR3C2	0.0280273	0.414274	0.26	0.208	1
OIP5-AS1	0.0280354	0.22664	0.355	0.281	1
SRP19	0.0280669	-0.374402	0.36	0.388	1
TMEM165	0.0280759	0.161129	0.465	0.378	1
ZGPAT	0.0280839	0.298675	0.172	0.124	1
ABHD12	0.028148	0.235133	0.157	0.11	1
ERCC6L2	0.0281753	0.214177	0.244	0.181	1
STAT5B	0.0281965	0.293727	0.318	0.25	1
PHRF1	0.0282328	0.194459	0.134	0.09	1
MTRES1	0.0283611	-0.634047	0.083	0.119	1
LYRM1	0.0284076	0.303831	0.213	0.158	1
STAG3	0.0284348	0.0417899	0.172	0.121	1
PSMA6	0.0284647	-0.361027	0.404	0.419	1
ASCC1	0.0285302	0.182011	0.275	0.211	1
ICAM2	0.0285344	-0.543335	0.231	0.268	1
MT-CO1	0.0285638	-0.0390571	1	1	1
SLC4A1AP	0.0288566	0.420341	0.143	0.101	1
SEC24A	0.0288999	0.308159	0.105	0.068	1
PTPN7	0.0289056	0.254856	0.146	0.102	1
SLC25A5	0.0290922	-0.243702	0.695	0.673	1
ANGPT2	0.0292472	0.197671	0.208	0.157	1
MSRA	0.0292485	0.273968	0.269	0.211	1
TBP	0.029282	0.414884	0.11	0.073	1
HSD17B7	0.0293097	0.322452	0.136	0.093	1
MPG	0.0293242	-0.536045	0.305	0.332	1
CSAD	0.0293417	0.281041	0.157	0.112	1
UTP23	0.0293617	0.266603	0.255	0.192	1
SUPT7L	0.0294507	0.052826	0.114	0.074	1
HSPD1	0.0295879	0.242151	0.508	0.425	1
VIRMA	0.0296272	0.238746	0.236	0.177	1
ANKMY1	0.0296756	0.679512	0.196	0.153	1
CD164	0.0298333	0.191949	0.549	0.453	1
USP4	0.0298334	0.264319	0.303	0.237	1
PNRC2	0.0299192	0.154081	0.487	0.395	1
ARID3A	0.0299472	-0.582144	0.112	0.152	1
DEK	0.0299605	-0.314916	0.513	0.515	1
ENSA	0.0300099	0.195994	0.685	0.574	1
AGTRAP	0.0300229	-0.735054	0.088	0.124	1
PAPOLG	0.030028	0.351205	0.176	0.127	1
DHRS4-AS1	0.0301598	-0.724528	0.072	0.107	1
MRPL3	0.0302075	0.231807	0.274	0.206	1
MRPS18B	0.0302544	-0.493178	0.229	0.268	1
SLC25A25	0.0302932	0.234349	0.136	0.093	1
LYSMD2	0.0303018	-0.457219	0.313	0.346	1
SETD1B	0.0303028	0.40666	0.114	0.076	1
YPEL3	0.0303226	-0.308119	0.573	0.56	1
C1orf131	0.0303342	-0.636102	0.148	0.188	1
MGAT1	0.0303694	-0.640529	0.205	0.239	1
TIMM13	0.0304444	-0.58851	0.207	0.245	1
ANKS1A	0.0304877	0.260391	0.208	0.158	1
SNUPN	0.0305289	-0.770915	0.088	0.124	1
MT-ATP8	0.0305668	0.0715167	0.849	0.718	1
TSN	0.0305854	0.181082	0.193	0.138	1
PAGR1	0.030592	-0.614236	0.22	0.256	1
APC	0.03064	0.20089	0.346	0.273	1
CASP9	0.0306442	0.362855	0.176	0.129	1
STX18-AS1	0.0306559	0.557955	0.105	0.07	1
SLC25A17	0.0306786	0.543669	0.129	0.09	1
RBM18	0.0306998	0.195912	0.145	0.101	1
MRPL38	0.0307097	-0.52767	0.219	0.254	1
MTAP	0.0307353	0.321442	0.313	0.253	1
UNC45A	0.0307815	0.308731	0.165	0.119	1
TIFA	0.0308081	0.237878	0.315	0.245	1
BUD23	0.0308278	0.0894158	0.372	0.284	1
SEPHS1	0.0310267	0.255347	0.141	0.098	1
ELMSAN1	0.0310994	0.363221	0.286	0.225	1
UBR5-AS1	0.0311595	0.171366	0.256	0.194	1
HMOX2	0.0312909	-0.572749	0.265	0.296	1
GNPTG	0.0313316	0.134694	0.203	0.146	1
PIAS4	0.0313501	0.465883	0.1	0.065	1
EMC8	0.0315461	0.158938	0.165	0.118	1
NUP205	0.0316016	0.353831	0.145	0.101	1
FAM168A	0.0316077	0.64603	0.227	0.178	1
ZNF267	0.0316411	0.29848	0.164	0.116	1
B3GLCT	0.0317017	0.145259	0.126	0.085	1
MYO19	0.0318733	0.482025	0.115	0.078	1
AC092944.1	0.0319363	0.459602	0.129	0.09	1
SNRNP40	0.0319554	-0.441066	0.243	0.282	1
ABT1	0.0319791	-0.61825	0.141	0.18	1
DHX57	0.0320676	0.340065	0.172	0.127	1
GABPB1-IT1	0.0320909	0.152732	0.346	0.268	1
PGP	0.0320944	-0.501526	0.176	0.219	1
FBXL3	0.0322101	0.239228	0.26	0.202	1
ACAD11	0.0322614	0.391723	0.117	0.079	1
CHMP1A	0.0322898	-0.703044	0.182	0.219	1
RNF125	0.0323185	0.409636	0.217	0.166	1
TMEM64	0.0324161	0.458604	0.112	0.076	1
CD2BP2	0.0324299	-0.505192	0.165	0.209	1
PPWD1	0.0324356	0.182453	0.286	0.217	1
C19orf48	0.0325109	0.158901	0.205	0.15	1
DMAC2L	0.0325205	0.164604	0.239	0.178	1
EIF4A2	0.0325935	0.113375	0.883	0.803	1
LARGE2	0.0326695	0.274393	0.2	0.147	1
DPF2	0.0327409	-0.55981	0.165	0.206	1
NOL7	0.0327572	-0.286637	0.573	0.567	1
LSM7	0.0328883	-0.17455	0.688	0.676	1
CCDC66	0.0329762	0.143901	0.32	0.248	1
MRPS34	0.0329818	-0.431713	0.356	0.38	1
YPEL2	0.0330514	0.35849	0.182	0.133	1
KANSL1L	0.0330605	0.304984	0.274	0.216	1
PNPLA6	0.033073	0.289674	0.143	0.101	1
MAP3K12	0.0331286	0.142497	0.117	0.078	1
COX11	0.0332336	0.196907	0.189	0.138	1
LRRC28	0.0332681	0.444151	0.146	0.104	1
EMC7	0.0332883	-0.436973	0.225	0.267	1
ZNF398	0.0333619	0.411988	0.129	0.09	1
SMARCA4	0.0333924	0.276504	0.213	0.161	1
OCEL1	0.0334515	-0.8531	0.098	0.132	1
PARM1	0.0334848	-1.04882	0.074	0.107	1
GRK2	0.0335537	0.0939095	0.43	0.335	1
ZBTB44	0.0336422	0.220609	0.355	0.284	1
KHSRP	0.033674	0.291221	0.158	0.115	1
UBA6-AS1	0.0338057	0.751535	0.127	0.09	1
EBP	0.0340194	0.298984	0.16	0.115	1
MTA1	0.0340886	0.379036	0.129	0.09	1
CWC15	0.0341364	-0.382353	0.298	0.34	1
HDAC7	0.0342125	0.240718	0.181	0.133	1
HIST1H2BD	0.0342896	0.440985	0.107	0.07	1
ODF2	0.0343406	0.237429	0.16	0.115	1
ZFPL1	0.0344228	-1.08449	0.074	0.105	1
TGS1	0.0344979	0.12783	0.33	0.256	1
REEP3	0.034533	0.299878	0.191	0.143	1
VPS45	0.034661	0.345056	0.174	0.127	1
RGL2	0.0348148	0.184858	0.162	0.115	1
MRFAP1	0.0348331	-0.391883	0.313	0.35	1
CLMN	0.0348696	0.327913	0.212	0.161	1
TGOLN2	0.0349419	0.164519	0.468	0.377	1
ABL1	0.0349604	0.645149	0.207	0.16	1
VAPA	0.0349821	0.218024	0.645	0.572	1
GMDS-DT	0.0350809	0.444178	0.365	0.319	1
NSUN3	0.0352418	0.432504	0.164	0.119	1
INTS7	0.0353924	0.375965	0.138	0.098	1
PHF7	0.0354857	0.0136746	0.134	0.09	1
ORAI1	0.0355306	-0.44994	0.305	0.333	1
PRPF4	0.035533	0.244874	0.16	0.115	1
MAP4K1	0.0355434	0.246104	0.272	0.211	1
ANKFY1	0.0355901	0.329125	0.207	0.158	1
KLHL8	0.0356432	0.482785	0.155	0.113	1
ZNF154	0.0356684	0.109152	0.103	0.067	1
AGPAT3	0.0357168	0.321275	0.198	0.149	1
HNRNPH3	0.0358493	0.0157809	0.62	0.495	1
EXOC3	0.035941	0.346671	0.133	0.093	1
ZNF248	0.0359476	0.35451	0.12	0.082	1
BPNT1	0.0359627	-0.703962	0.077	0.112	1
PTCD3	0.0359794	0.125598	0.243	0.183	1
NCOA5	0.0360136	0.138523	0.248	0.189	1
FBRS	0.0360212	0.237742	0.244	0.184	1
SCAF4	0.036036	0.142083	0.42	0.343	1
LAMTOR3	0.0360573	0.33777	0.12	0.082	1
ZBED4	0.0362054	0.564905	0.148	0.109	1
USO1	0.036377	0.248049	0.32	0.256	1
CD40	0.0364001	0.166619	0.645	0.533	1
ANP32A	0.0365593	-0.194653	0.532	0.54	1
BTBD10	0.0365914	0.330222	0.256	0.203	1
DAG1	0.0366765	0.39161	0.127	0.088	1
TRAPPC11	0.0367257	0.320714	0.188	0.141	1
TOLLIP	0.0367266	0.0983411	0.169	0.119	1
CFAP97	0.0369644	0.206788	0.277	0.214	1
COA1	0.037045	0.205431	0.504	0.422	1
SLC16A3	0.037057	0.51528	0.176	0.133	1
IGHG1	0.0371289	-0.622145	0.224	0.264	1
PAOX	0.0371494	0.319044	0.182	0.136	1
TRAP1	0.0371951	0.347166	0.16	0.116	1
TRAF3IP2	0.037216	0.159577	0.114	0.076	1
KMT2D	0.0372437	0.332501	0.155	0.112	1
TMEM116	0.0372499	0.468948	0.1	0.067	1
TTN	0.0373388	0.308373	0.25	0.194	1
C2orf69	0.0373505	0.321438	0.103	0.068	1
PIEZO1	0.0373764	0.336539	0.136	0.096	1
MRPS33	0.0373935	-0.579869	0.217	0.25	1
RPE	0.0374068	0.229857	0.134	0.093	1
ARAP1	0.0374703	0.221355	0.196	0.147	1
MRPS21	0.0374945	-0.392263	0.475	0.464	1
NRBF2	0.0375078	0.169492	0.27	0.209	1
RFXANK	0.0376233	-0.610448	0.196	0.231	1
HLA-B	0.0377776	0.0519287	0.998	0.997	1
AP002495.1	0.037831	0.199628	0.127	0.087	1
ZNF562	0.0378419	0.354973	0.103	0.068	1
EIF4E	0.037922	0.226718	0.418	0.352	1
AC008937.2	0.037947	0.124193	0.349	0.274	1
TMEM147	0.0381365	-0.480372	0.227	0.267	1
H2AFX	0.0382112	0.253687	0.122	0.084	1
IFNGR2	0.038226	0.176335	0.618	0.524	1
DCTN5	0.0382429	0.470552	0.141	0.102	1
SDHAF1	0.0383523	-0.705111	0.174	0.206	1
MIS18BP1	0.0383972	0.17456	0.602	0.527	1
PIK3CD-AS2	0.0384013	0.322352	0.103	0.068	1
ABI2	0.0384054	0.681897	0.107	0.074	1
VDAC2	0.0385663	-0.383685	0.47	0.478	1
DDX24	0.0386456	0.0953094	0.697	0.583	1
EMILIN2	0.0386709	0.278079	0.16	0.116	1
SLC39A1	0.0386955	-0.675293	0.131	0.167	1
NBR1	0.0387343	0.125909	0.172	0.124	1
ANAPC7	0.0388115	0.135306	0.177	0.129	1
TBC1D19	0.0388367	0.578715	0.119	0.084	1
KHDRBS1	0.0388393	0.132144	0.616	0.501	1
BOLA3	0.0388446	-0.687248	0.071	0.102	1
DDX51	0.0389026	0.302455	0.102	0.067	1
TSPAN3	0.0389789	0.116696	0.494	0.388	1
LACTB	0.0389983	0.121832	0.213	0.16	1
RPUSD3	0.0390716	-0.693026	0.086	0.119	1
C11orf65	0.0390965	0.485965	0.108	0.073	1
LY86	0.0390966	-0.196559	0.628	0.609	1
MED24	0.0392649	0.480783	0.102	0.068	1
PLPP5	0.0395138	0.117636	0.54	0.45	1
TMEM223	0.0396896	-0.537912	0.145	0.183	1
HMCES	0.0397212	0.162244	0.246	0.184	1
RNFT1	0.0397311	0.234961	0.196	0.146	1
C12orf45	0.0397794	-0.728394	0.15	0.184	1
ERGIC2	0.0398027	0.151577	0.306	0.242	1
FAM219B	0.0399585	-0.912575	0.095	0.127	1
ATP11A	0.040117	0.137279	0.198	0.147	1
PRPF6	0.0401995	0.115091	0.348	0.273	1
PSMD3	0.040237	0.136068	0.224	0.167	1
DPM3	0.0403267	-0.603681	0.138	0.175	1
RBL1	0.0403505	0.197598	0.174	0.127	1
CKAP2	0.0404165	0.328666	0.193	0.144	1
ZMYND8	0.0404879	0.224938	0.494	0.419	1
MGME1	0.0405074	0.213255	0.248	0.192	1
FOPNL	0.0407616	-0.710956	0.098	0.132	1
AC211433.1	0.040968	0.226638	0.2	0.15	1
DAZAP2	0.0411529	0.146291	0.701	0.586	1
FEZ2	0.0412363	0.168015	0.215	0.163	1
UCP2	0.0413039	-0.277957	0.795	0.744	1
ZNF439	0.0413407	0.209702	0.212	0.158	1
AC016831.5	0.0414779	0.32973	0.105	0.07	1
ZNF680	0.0414823	0.19449	0.174	0.127	1
NUDCD1	0.0415798	0.465815	0.134	0.096	1
SFMBT2	0.0415856	0.433277	0.176	0.132	1
UBE2J1	0.0417268	-0.253162	0.537	0.553	1
AC098829.1	0.0417398	0.409895	0.133	0.095	1
SDHAF2	0.0417868	-0.536053	0.219	0.254	1
SLC25A51	0.041997	-0.0447711	0.131	0.09	1
CEP295	0.0420047	0.266693	0.186	0.14	1
DUSP28	0.0420289	0.330553	0.103	0.07	1
LIG4	0.042113	0.470924	0.103	0.07	1
LINC01409	0.0421471	0.541738	0.114	0.079	1
CCND2	0.0421923	0.346468	0.145	0.105	1
ELAVL1	0.0422007	0.105302	0.291	0.225	1
RALGPS1	0.0423315	0.256865	0.217	0.166	1
TMEM87B	0.0423608	0.232091	0.265	0.206	1
RNF168	0.0423774	0.159686	0.224	0.169	1
AC245014.3	0.0423785	0.979477	0.399	0.341	1
COQ2	0.0425314	0.551959	0.1	0.068	1
AC068888.1	0.0425792	-0.514195	0.107	0.143	1
CCDC174	0.0425856	0.100903	0.241	0.18	1
SLC27A4	0.042599	-0.946137	0.081	0.112	1
SLC39A3	0.0426263	-0.546069	0.162	0.198	1
PITHD1	0.0427109	0.13722	0.389	0.302	1
ZCRB1	0.0427514	-0.358925	0.267	0.302	1
CLK3	0.0428129	0.162695	0.188	0.138	1
GNPDA2	0.0429138	0.376048	0.117	0.081	1
RCAN3	0.0429735	0.246324	0.201	0.153	1
TMEM141	0.0429881	-0.648742	0.162	0.197	1
PRRC2A	0.0430526	0.127101	0.184	0.136	1
DNAJB2	0.0430674	0.175859	0.2	0.15	1
THAP4	0.0430807	0.396285	0.12	0.084	1
ZNRD1	0.0430867	-0.453424	0.225	0.267	1
POLR2C	0.0430938	-0.535589	0.193	0.228	1
MRPS6	0.0431783	-0.45886	0.298	0.319	1
DCAF7	0.0432479	0.237932	0.32	0.256	1
PSMC6	0.0432941	-0.45783	0.336	0.366	1
TP53I11	0.0433136	0.280255	0.1	0.067	1
HLTF	0.0433225	0.199197	0.126	0.087	1
ARHGAP30	0.0433406	0.117076	0.422	0.338	1
SFXN1	0.0433693	0.306623	0.158	0.116	1
NAA20	0.0434543	-0.473969	0.203	0.239	1
TFIP11	0.0434736	0.305955	0.131	0.091	1
ANKRD26	0.0434859	0.502424	0.177	0.136	1
REV1	0.0434881	0.160115	0.234	0.178	1
CEP290	0.0435987	0.373633	0.222	0.172	1
HIVEP3	0.0436032	0.767905	0.181	0.141	1
NBDY	0.0437373	0.35401	0.465	0.4	1
GOLIM4	0.0437928	0.309855	0.102	0.068	1
UBTD2	0.0438278	0.537752	0.124	0.088	1
LMAN2	0.0438403	-0.406621	0.384	0.391	1
SEL1L	0.0438598	0.0855275	0.222	0.171	1
CDC26	0.0439093	-0.458816	0.262	0.291	1
SNRPC	0.0440188	-0.354347	0.348	0.364	1
SPART	0.0440952	0.187845	0.169	0.122	1
FARSA	0.0441199	-0.597318	0.098	0.132	1
IPO11	0.0441949	0.451447	0.131	0.095	1
ANXA7	0.0442186	0.0987649	0.448	0.358	1
ZNF512	0.0443497	0.279294	0.224	0.172	1
TIMM22	0.0445957	-0.024818	0.155	0.109	1
CHERP	0.0446222	0.295504	0.138	0.098	1
CD302	0.0446309	-0.592429	0.108	0.144	1
DTX3L	0.0446328	0.380929	0.17	0.127	1
PPP2R1A	0.0446491	0.151237	0.286	0.22	1
PCBD2	0.0446499	0.278085	0.213	0.164	1
GCA	0.0447007	-0.558536	0.236	0.264	1
CRTC3	0.0447189	0.1602	0.37	0.302	1
NUDT3	0.0447249	0.126641	0.165	0.121	1
ZNF581	0.0447637	-0.424747	0.282	0.312	1
SF3B5	0.0447886	-0.232778	0.571	0.564	1
KATNAL1	0.044819	0.112355	0.148	0.105	1
INTS10	0.0448673	0.399674	0.282	0.225	1
FZR1	0.0449319	0.262773	0.127	0.088	1
IK	0.0449423	0.0911796	0.463	0.371	1
DYNC1LI2	0.0449599	0.301054	0.2	0.152	1
NPIPB4	0.0450583	0.331154	0.103	0.07	1
DRAM1	0.0450926	0.242615	0.143	0.104	1
BET1	0.0451012	-0.567651	0.16	0.195	1
CENPB	0.0452003	0.213767	0.133	0.093	1
KHDC4	0.0452733	0.215746	0.265	0.203	1
JTB	0.0454954	-0.201492	0.63	0.606	1
DERL3	0.0455719	-0.986794	0.115	0.146	1
THUMPD3	0.0456392	0.189389	0.115	0.079	1
GFPT1	0.0456913	0.322205	0.174	0.13	1
MCTS1	0.0457456	-0.371462	0.279	0.316	1
COL4A4	0.0457837	-0.518018	0.169	0.205	1
KCTD5	0.045859	-0.894484	0.074	0.104	1
BPGM	0.0461692	0.199248	0.127	0.088	1
PANK3	0.0463325	0.407383	0.148	0.109	1
GARS-DT	0.0465378	0.189593	0.269	0.209	1
TRIM4	0.0465774	0.143629	0.217	0.164	1
EIF2AK2	0.0466233	0.207934	0.287	0.226	1
MPHOSPH8	0.0466409	-0.207608	0.63	0.617	1
TAB1	0.0466702	0.451279	0.114	0.079	1
NOL8	0.0466954	0.109004	0.22	0.167	1
RFX1	0.0467628	0.189463	0.194	0.146	1
OSTC	0.046859	-0.45088	0.291	0.313	1
ANK3	0.0470024	-0.0349843	0.255	0.304	1
MRPS11	0.0471089	-0.570849	0.146	0.181	1
WDR12	0.0471468	0.418648	0.15	0.112	1
KYNU	0.0473555	0.140818	0.599	0.524	1
BAG2	0.0475069	0.132972	0.143	0.102	1
SLC3A2	0.0476026	0.225558	0.282	0.225	1
KDELR2	0.0477662	-0.450016	0.201	0.239	1
SDHC	0.0477857	-0.451786	0.238	0.271	1
TIMM9	0.0478617	0.102809	0.274	0.214	1
IARS	0.0479557	0.244577	0.243	0.188	1
ARL16	0.0479847	0.318449	0.157	0.115	1
MBD1	0.0480679	0.124261	0.153	0.112	1
DOCK9	0.0480861	0.367462	0.146	0.107	1
PSMB2	0.0480981	-0.374086	0.337	0.361	1
SLC30A4	0.0481642	0.0745508	0.105	0.07	1
GUK1	0.0485591	-0.241624	0.54	0.529	1
MMP24	0.0486282	0.424207	0.146	0.107	1
HMGA1P4	0.0487089	0.0790188	0.255	0.194	1
SRPK1	0.0487496	0.159674	0.294	0.233	1
ZNF330	0.0488884	0.160536	0.196	0.146	1
FAM89B	0.0488958	-0.550056	0.207	0.239	1
GLOD4	0.0489456	-0.547056	0.2	0.233	1
TMEM80	0.0489796	0.178644	0.139	0.099	1
ABCD3	0.0489796	0.398442	0.134	0.098	1
RP2	0.0489993	0.348772	0.188	0.143	1
CISD3	0.0490053	-0.757692	0.072	0.102	1
MRPL12	0.0490911	-0.632162	0.148	0.183	1
KRR1	0.0491262	0.153362	0.382	0.307	1
EMSY	0.0491582	0.251514	0.246	0.194	1
AC004797.1	0.0491923	-0.395836	0.337	0.361	1
UBE2L6	0.0493185	-0.457747	0.275	0.305	1
CDC40	0.0494045	0.136277	0.558	0.468	1
NEU1	0.0494055	0.43423	0.124	0.088	1
CWC27	0.0494216	0.20712	0.341	0.278	1
SNHG19	0.0495379	-0.747299	0.081	0.112	1
RING1	0.0496481	0.138518	0.162	0.118	1
MTERF3	0.0496664	0.476894	0.103	0.071	1
CNOT8	0.0496699	0.204772	0.351	0.284	1
PSMC5	0.0496994	-0.284388	0.415	0.426	1
KIF13A	0.0497099	-0.324449	0.126	0.164	1
ANXA2R	0.049718	0.0117356	0.182	0.133	1
PDRG1	0.0498122	0.116382	0.193	0.143	1
TRMT13	0.0500467	0.109618	0.232	0.175	1
SLC33A1	0.0501119	0.381143	0.119	0.084	1
NAA30	0.0502039	0.329991	0.114	0.079	1
LINC00685	0.0502136	0.424718	0.12	0.085	1
LINC02256	0.0502966	0.524037	0.133	0.096	1
WEE1	0.0504436	-0.564534	0.09	0.122	1
DERL2	0.0504595	0.177591	0.205	0.155	1
ABHD2	0.05053	0.454126	0.136	0.099	1
DDB1	0.0506304	0.149095	0.224	0.174	1
ITFG2	0.0506398	0.223643	0.294	0.236	1
DNAJC16	0.0507249	0.29882	0.167	0.126	1
TMCC1	0.0508363	0.37054	0.317	0.265	1
COG7	0.050912	0.489672	0.103	0.071	1
DSN1	0.0510404	0.114987	0.145	0.102	1
HCG18	0.0511038	0.11987	0.194	0.144	1
RBBP4	0.0511224	-0.461212	0.351	0.369	1
CLIP1	0.0512319	0.219399	0.346	0.279	1
IFNAR1	0.0512622	0.187706	0.485	0.386	1
NDUFS8	0.0514511	-0.418675	0.262	0.291	1
MFSD1	0.0515703	0.266144	0.17	0.127	1
AC245407.2	0.0516373	0.230732	0.15	0.11	1
ZNF787	0.0517896	0.0527919	0.213	0.161	1
UBE2R2	0.0518431	0.161181	0.561	0.473	1
ZNF626	0.0519019	0.226021	0.231	0.181	1
TYW1B	0.0521884	0.432432	0.262	0.209	1
MSH3	0.0522562	0.371206	0.279	0.229	1
ZFYVE26	0.0523219	0.245598	0.114	0.079	1
ATF1	0.0525033	0.214403	0.222	0.172	1
PARP11	0.0525685	0.269202	0.184	0.14	1
ABRAXAS1	0.0527643	0.154463	0.213	0.158	1
ZNF107	0.052896	0.16939	0.422	0.343	1
ANKUB1	0.052931	0.222011	0.411	0.347	1
PDXK	0.0529389	0.269186	0.219	0.174	1
MLX	0.052953	-0.654813	0.136	0.169	1
DLST	0.0529608	0.188579	0.375	0.316	1
ECSIT	0.052965	0.411872	0.151	0.113	1
DDX59	0.0530059	0.299694	0.148	0.109	1
THAP5	0.0530241	0.0890835	0.201	0.149	1
TMOD2	0.0531712	0.421315	0.12	0.085	1
MZT2A	0.0533	-0.35119	0.432	0.439	1
KNOP1	0.0534751	0.0948838	0.108	0.074	1
ZBED5	0.0535447	0.211949	0.232	0.177	1
SLC25A53	0.0537275	0.203277	0.194	0.146	1
AP2A2	0.0537619	0.381201	0.194	0.15	1
GBP4	0.0537672	0.320173	0.11	0.076	1
RRNAD1	0.0538585	0.201137	0.151	0.11	1
AC131568.1	0.0539606	0.131378	0.244	0.188	1
SDF2L1	0.0539635	-0.629781	0.165	0.198	1
SLC38A10	0.0540975	0.222232	0.234	0.181	1
CPPED1	0.0541142	-0.758202	0.103	0.135	1
SNX14	0.0541678	0.258956	0.353	0.293	1
VKORC1L1	0.0542753	0.362927	0.139	0.102	1
FGD2	0.0542788	0.0949585	0.614	0.515	1
SLAIN1	0.0543899	0.384159	0.103	0.071	1
SFI1	0.0544083	0.185433	0.225	0.174	1
LINC01480	0.0545379	-0.799697	0.072	0.102	1
AK3	0.0545481	0.238361	0.182	0.138	1
ZBTB8OS	0.0545604	-0.476862	0.317	0.327	1
PGM3	0.0546637	0.213026	0.107	0.073	1
TXNDC9	0.0547029	-0.517567	0.15	0.186	1
VPS29	0.0548756	-0.414884	0.394	0.398	1
EIF3D	0.0548844	-0.164013	0.761	0.729	1
SSRP1	0.0550251	0.204051	0.188	0.141	1
ZNF345	0.0551938	0.0526522	0.102	0.068	1
ZNF548	0.0552792	0.20553	0.102	0.068	1
FBXO28	0.0554274	0.391736	0.272	0.216	1
HNRNPH2	0.0554724	0.191755	0.293	0.229	1
MT-ND4	0.0557111	0.0614381	1	1	1
PSMA3	0.0558546	-0.387197	0.275	0.312	1
ZCWPW1	0.0558817	0.188906	0.167	0.124	1
TMCO3	0.0559907	0.424903	0.114	0.081	1
MRPL49	0.0560688	0.111703	0.169	0.126	1
RBM41	0.0562545	0.61896	0.15	0.115	1
CSTF3	0.0564669	0.0675514	0.181	0.133	1
ARPC1A	0.0564974	0.11489	0.286	0.222	1
DOCK7	0.0567377	0.517555	0.133	0.098	1
POLG2	0.0568921	0.11309	0.196	0.149	1
TSTD3	0.057061	0.300585	0.16	0.118	1
NCOA1	0.0571335	0.270983	0.532	0.482	1
YIPF3	0.0572031	-0.537999	0.172	0.206	1
PLAA	0.0572453	0.184644	0.213	0.164	1
QTRT2	0.0574205	0.149928	0.188	0.141	1
CASP3	0.0575088	0.214919	0.136	0.098	1
NOL11	0.0576504	0.121668	0.205	0.155	1
CHD3	0.0576512	0.323845	0.162	0.122	1
ZBTB2	0.0576914	0.330694	0.124	0.088	1
ZC3H3	0.0578589	0.209755	0.12	0.085	1
POLH	0.0580053	-0.686358	0.096	0.129	1
SEC14L1	0.0580678	0.153339	0.291	0.229	1
BMT2	0.0580807	0.361562	0.222	0.178	1
PLPBP	0.0583914	0.171168	0.212	0.163	1
LTBP3	0.0584184	-0.676729	0.148	0.178	1
INTS1	0.0584459	0.282968	0.11	0.078	1
SLC25A24	0.0587337	0.141679	0.231	0.18	1
ANKRA2	0.0588365	0.00516856	0.189	0.141	1
AC092329.4	0.0588511	0.0209926	0.114	0.078	1
TMEM267	0.0591565	0.227961	0.25	0.197	1
EXOC7	0.0591589	0.321832	0.158	0.118	1
RINT1	0.0591828	0.234494	0.157	0.118	1
ZYG11B	0.0592476	0.0130687	0.162	0.118	1
CARD8	0.0592832	0.192152	0.384	0.315	1
ACBD3	0.0593204	0.134362	0.501	0.419	1
GLB1	0.0593766	0.338873	0.2	0.157	1
POLR2F	0.0594414	-0.525995	0.246	0.274	1
KDM5C	0.0595553	0.211451	0.207	0.158	1
AAMDC	0.0596087	0.187387	0.167	0.124	1
ARMC8	0.0596147	0.210729	0.363	0.295	1
CALM1	0.0596834	-0.155019	0.914	0.868	1
MARCH2	0.059735	0.215888	0.145	0.107	1
SURF4	0.0598777	0.21837	0.196	0.152	1
EFHD2	0.0603278	0.133539	0.344	0.276	1
SQLE	0.0604512	0.262534	0.162	0.121	1
KXD1	0.0605752	0.288996	0.172	0.129	1
RNF41	0.0605791	0.242054	0.279	0.223	1
PNPLA2	0.0605827	0.145776	0.256	0.2	1
MOCS2	0.0606079	0.385535	0.115	0.082	1
METTL3	0.0607725	0.144788	0.146	0.105	1
CNNM2	0.0608781	0.840716	0.138	0.104	1
UTP6	0.0611002	0.0151306	0.322	0.248	1
MRPL18	0.061111	-0.389913	0.291	0.321	1
GALM	0.0612781	0.336373	0.179	0.138	1
MRTFB	0.0612936	0.414185	0.193	0.15	1
DR1	0.0614177	0.139373	0.251	0.198	1
DNAJA2	0.061627	0.0738821	0.33	0.27	1
CCT5	0.0617786	-0.344677	0.386	0.395	1
SUGP1	0.0617813	0.25633	0.164	0.122	1
RBFA	0.0618873	0.249463	0.145	0.105	1
FBXL12	0.0619603	0.211559	0.124	0.09	1
ELOF1	0.0620138	-0.477408	0.219	0.251	1
C2orf49	0.0623437	0.199384	0.162	0.121	1
CITED2	0.062388	0.300889	0.212	0.164	1
PSMC1	0.0625286	-0.444961	0.225	0.257	1
AC020911.2	0.0625862	0.210611	0.17	0.129	1
DDX54	0.0626833	0.14757	0.215	0.164	1
AC087854.1	0.063769	0.0313289	0.248	0.189	1
SETDB1	0.063808	0.235356	0.219	0.171	1
OXSM	0.0640529	0.185477	0.115	0.081	1
THAP6	0.0641116	0.162097	0.136	0.099	1
NF2	0.0642091	0.45591	0.15	0.113	1
PDCD6IP	0.0642118	0.0493164	0.513	0.417	1
SYNGR2	0.0643204	-0.368987	0.358	0.378	1
KIFAP3	0.0643643	0.0561985	0.193	0.146	1
HPF1	0.0643736	-0.55979	0.096	0.129	1
CIZ1	0.064506	0.135262	0.115	0.081	1
PSENEN	0.0645069	-0.715064	0.131	0.161	1
HCCS	0.064527	0.404751	0.103	0.073	1
EIF2D	0.064659	0.0615607	0.231	0.175	1
LPGAT1	0.0646654	0.253622	0.427	0.363	1
SMNDC1	0.0648681	0.130444	0.2	0.152	1
AP1S2	0.0649351	-0.446743	0.389	0.4	1
TNFSF10	0.0650383	-0.656808	0.212	0.237	1
RNPC3	0.0650595	0.27926	0.262	0.206	1
NUDT2	0.0651859	0.189273	0.141	0.104	1
IMP4	0.0653659	0.0918099	0.267	0.208	1
R3HCC1	0.0659855	0.236924	0.117	0.084	1
RSBN1	0.0660654	0.183975	0.351	0.285	1
DYNLRB1	0.0660736	-0.277386	0.461	0.467	1
FBXO10	0.0662018	0.368293	0.138	0.102	1
ENY2	0.0662227	-0.303853	0.453	0.454	1
ZMAT3	0.0662342	0.262713	0.126	0.091	1
ACOT8	0.0662866	-0.708396	0.103	0.133	1
CDC16	0.0663725	0.103666	0.241	0.188	1
BCL2L11	0.0664394	0.22357	0.205	0.158	1
LINC01684	0.0665318	0.416896	0.133	0.098	1
ZC3H7A	0.0667342	0.19085	0.363	0.301	1
ACAD10	0.0668366	0.338333	0.108	0.078	1
BOLA2	0.0669173	0.193339	0.193	0.147	1
ZNF195	0.0669332	0.223785	0.133	0.096	1
ATP6AP2	0.067135	-0.360482	0.356	0.367	1
CBR1	0.0674641	-0.71758	0.09	0.119	1
SERP1	0.0675016	0.0877158	0.852	0.761	1
CIB1	0.0675054	-0.30165	0.604	0.578	1
SIPA1	0.0675351	0.109828	0.449	0.366	1
TOMM20	0.0675459	-0.259083	0.714	0.662	1
COPS6	0.0675869	-0.394984	0.291	0.318	1
SNAPC3	0.0676722	0.284845	0.2	0.153	1
H2AFV	0.0677184	0.107948	0.478	0.402	1
DHDDS	0.0679354	0.289054	0.134	0.099	1
HGS	0.0679688	0.233974	0.127	0.093	1
ORC3	0.0679732	0.409737	0.194	0.153	1
CAPNS1	0.0681032	-0.500302	0.287	0.305	1
HIKESHI	0.0681343	0.0367615	0.262	0.205	1
ERCC3	0.0684368	0.272506	0.12	0.087	1
RNF144B	0.0684411	0.324207	0.134	0.099	1
TSEN15	0.0684617	-0.63919	0.072	0.101	1
ZNF438	0.0684841	0.543375	0.15	0.115	1
STIP1	0.0685521	0.236685	0.243	0.192	1
CAPZA1	0.0687067	0.136185	0.694	0.622	1
AC108879.1	0.0687137	0.401856	0.141	0.105	1
CBX1	0.0687983	0.236462	0.203	0.158	1
TMEM154	0.0688412	-0.234456	0.609	0.612	1
NUDT21	0.0688643	0.188043	0.21	0.163	1
ZNF569	0.068916	0.371556	0.126	0.091	1
GPR160	0.0689175	0.204831	0.239	0.188	1
HSD17B12	0.0690569	0.183572	0.153	0.113	1
MAK	0.0692804	0.437486	0.114	0.082	1
HACD2	0.0693127	0.290214	0.193	0.149	1
TXLNA	0.0695364	0.0335625	0.124	0.088	1
HEXIM1	0.0695417	0.222882	0.155	0.115	1
TMEM164	0.0695463	0.433335	0.157	0.119	1
SH3BP5	0.0696854	-0.205853	0.602	0.6	1
ARL5A	0.0697184	0.0416563	0.451	0.364	1
FAM104A	0.0698362	-0.5908	0.127	0.158	1
ERGIC1	0.0699282	0.0621797	0.48	0.397	1
LYL1	0.0700321	-0.369176	0.478	0.464	1
KCTD9	0.0700542	0.364867	0.103	0.073	1
KRI1	0.0701466	0.414779	0.12	0.088	1
MROH1	0.0702075	0.32234	0.15	0.113	1
IRF7	0.0704256	-0.524077	0.217	0.247	1
FCMR	0.0704569	-0.141553	0.759	0.726	1
HIBCH	0.0704851	0.381989	0.322	0.278	1
ARL2	0.0706322	-0.445657	0.188	0.22	1
FASTKD1	0.0706491	0.323015	0.102	0.071	1
SSBP1	0.0707241	-0.193074	0.554	0.55	1
TIA1	0.070743	-0.0430169	0.243	0.186	1
EIF3E	0.0707781	-0.110997	0.928	0.896	1
ARF1	0.0707912	0.0797131	0.657	0.549	1
DIAPH2-AS1	0.0709104	0.357807	0.108	0.078	1
AASDHPPT	0.0710213	0.100027	0.188	0.143	1
FAM174C	0.0710666	-0.376126	0.299	0.327	1
CBX4	0.0710967	0.0494402	0.282	0.226	1
PGD	0.0711403	-0.857548	0.076	0.102	1
CFDP1	0.0711899	0.306276	0.368	0.313	1
SAAL1	0.071307	0.198852	0.11	0.078	1
MTPAP	0.0713641	0.315115	0.108	0.078	1
RIC3	0.0716542	0.135606	0.377	0.304	1
COX10	0.0716652	0.286257	0.145	0.109	1
POU2F2	0.0717796	0.124029	0.809	0.715	1
HSPB11	0.071786	0.161778	0.277	0.223	1
HNRNPF	0.0722848	0.137587	0.735	0.656	1
RAD23A	0.0723985	0.174781	0.475	0.408	1
DAPK3	0.0724079	0.31573	0.103	0.073	1
MPDU1	0.0726849	-0.464376	0.11	0.143	1
DGKA	0.0728436	0.157489	0.217	0.169	1
CLN5	0.0728631	0.176012	0.229	0.178	1
RPA3	0.0732534	-0.316239	0.363	0.386	1
EIPR1	0.0733878	0.0816187	0.21	0.161	1
TTI1	0.0734938	0.243723	0.102	0.071	1
RNF122	0.0734945	0.315756	0.1	0.07	1
ZNF780A	0.073542	-0.781869	0.074	0.101	1
AC053513.1	0.0735508	0.191215	0.115	0.082	1
CCT2	0.0737966	0.229267	0.499	0.417	1
RPF2	0.0738748	0.288965	0.207	0.163	1
SREK1IP1	0.0739637	0.184923	0.298	0.245	1
AKR1A1	0.0740301	0.147538	0.356	0.284	1
CTSC	0.0740303	-0.64061	0.181	0.206	1
SNHG8	0.0742406	-0.219165	0.69	0.662	1
VPS33A	0.0743405	0.0719046	0.188	0.144	1
RBM17	0.0746889	0.115027	0.399	0.322	1
C22orf34	0.0749426	-0.429808	0.248	0.282	1
PREP	0.0749738	0.212925	0.148	0.112	1
ITGB7	0.0750182	-0.545432	0.219	0.245	1
COPZ1	0.0750786	-0.436047	0.253	0.278	1
TSG101	0.0752407	0.0495687	0.339	0.273	1
APIP	0.0753008	0.155599	0.174	0.132	1
TMEM43	0.0753637	-0.471026	0.115	0.147	1
CMAS	0.0756513	0.349949	0.115	0.084	1
TRNT1	0.0757138	0.184641	0.232	0.186	1
SINHCAF	0.0759566	0.138027	0.522	0.437	1
ZNF143	0.0760347	0.216425	0.215	0.171	1
SGTB	0.0762388	0.281752	0.11	0.079	1
TRAF7	0.0764286	0.295061	0.103	0.073	1
TXNDC15	0.0765765	0.316886	0.176	0.136	1
S100PBP	0.0765844	0.121167	0.256	0.205	1
LAIR1	0.076617	0.124255	0.265	0.209	1
CDK5RAP3	0.0767941	0.112164	0.229	0.18	1
AL392172.1	0.0769904	0.173986	0.134	0.098	1
SLC2A11	0.0770613	0.175572	0.148	0.11	1
LCMT1	0.0772448	0.0745005	0.189	0.144	1
ARHGAP31	0.0773409	0.417168	0.146	0.112	1
AC100861.1	0.0774104	0.278672	0.129	0.096	1
PHF23	0.0774583	-0.695086	0.074	0.101	1
STARD3NL	0.0774912	0.143603	0.191	0.147	1
CIC	0.0775698	0.263588	0.162	0.124	1
METTL2B	0.077574	0.155654	0.143	0.105	1
TBC1D22B	0.0776164	0.458019	0.107	0.078	1
RBM48	0.0776408	0.172123	0.182	0.14	1
PABPN1	0.0778231	0.00636091	0.377	0.295	1
AC006059.1	0.0778669	0.242353	0.191	0.147	1
SSBP3	0.0778686	-0.529359	0.126	0.158	1
RAD51C	0.0779802	-0.532948	0.081	0.109	1
APOBEC3C	0.0781101	0.112805	0.33	0.265	1
IFT74	0.0781729	0.222493	0.157	0.118	1
NHP2	0.0782132	-0.303328	0.325	0.341	1
RCBTB1	0.0782213	0.151676	0.112	0.081	1
ZDHHC7	0.0783975	0.140807	0.145	0.107	1
CPB2-AS1	0.0785262	-0.453658	0.246	0.274	1
ZFYVE16	0.0787425	0.173226	0.217	0.171	1
SLC18B1	0.0792001	0.283896	0.139	0.104	1
SCO1	0.079358	0.137362	0.134	0.098	1
NBEAL1	0.079516	0.412249	0.191	0.152	1
OTULIN	0.0795938	0.199046	0.227	0.181	1
UFC1	0.0796491	-0.216631	0.516	0.515	1
C12orf76	0.0796962	0.243447	0.165	0.126	1
MCCC1	0.0799042	0.0930582	0.217	0.169	1
CDK6	0.0799282	0.356502	0.225	0.184	1
POLR1C	0.0799871	0.17843	0.141	0.105	1
MMP24OS	0.0801464	0.113373	0.308	0.247	1
DDRGK1	0.0805525	0.0669654	0.232	0.181	1
TJAP1	0.0808015	0.208573	0.103	0.073	1
PRMT2	0.0808853	-0.350238	0.38	0.4	1
MOB3B	0.0810991	0.18886	0.305	0.254	1
SRFBP1	0.0811628	0.198319	0.239	0.192	1
PARP6	0.0812232	0.287067	0.122	0.09	1
TMEM268	0.0812692	0.361085	0.15	0.113	1
KLHDC4	0.0813545	0.061393	0.146	0.109	1
SYK	0.0813621	0.100841	0.778	0.712	1
ZFP14	0.0816533	0.100242	0.201	0.157	1
KLF3	0.0816577	0.142845	0.348	0.285	1
SAR1B	0.0817586	0.015953	0.189	0.144	1
ZDHHC2	0.0819986	0.174223	0.299	0.245	1
CMC1	0.0824809	0.177797	0.277	0.222	1
PBDC1	0.0825194	-0.384577	0.145	0.18	1
MIR4435-2HG	0.0826967	-0.74281	0.189	0.22	1
PLEKHJ1	0.082753	-0.408007	0.356	0.367	1
PFDN4	0.0829536	-0.55198	0.172	0.203	1
DNAJC8	0.0830356	-0.293618	0.513	0.51	1
MYO18A	0.0831516	0.0938443	0.115	0.082	1
HSPBAP1	0.0832891	0.298597	0.179	0.14	1
IRAK3	0.0833749	-0.00933899	0.172	0.132	1
ARL14EP	0.0834772	-0.402049	0.274	0.299	1
MRPL44	0.0835973	-0.574658	0.167	0.197	1
ABCC5	0.083926	0.481547	0.102	0.073	1
TDRD3	0.0840711	0.339059	0.251	0.208	1
MAP3K7CL	0.0841834	0.321066	0.124	0.091	1
RPP21	0.0842303	-0.497979	0.2	0.228	1
SLC35B3	0.084425	0.158017	0.174	0.132	1
LIPE	0.0844331	0.117097	0.105	0.074	1
ZNF124	0.0846255	0.227176	0.208	0.166	1
ZNF101	0.0849009	0.226973	0.151	0.115	1
UQCRC1	0.0849704	0.0279813	0.231	0.177	1
CD38	0.0850714	-0.723085	0.158	0.184	1
KDM4A	0.0850896	0.0669031	0.138	0.102	1
NAIP	0.085155	0.37682	0.112	0.082	1
OGFRL1	0.0857901	0.0716476	0.389	0.312	1
CCT7	0.0860565	-0.290959	0.453	0.448	1
TMEM184C	0.0861623	0.284641	0.129	0.096	1
TP53	0.0863544	0.269433	0.184	0.143	1
GTF2A2	0.0863585	-0.34143	0.368	0.378	1
TMED7	0.0866481	0.270993	0.16	0.122	1
LAP3	0.0868067	0.204591	0.212	0.167	1
GLUD1	0.0869479	0.16029	0.327	0.27	1
SUN1	0.0871022	0.0566155	0.225	0.175	1
COPB1	0.0871133	0.14898	0.386	0.324	1
ATOX1	0.0871921	-0.384502	0.2	0.233	1
RNF141	0.0873613	0.0377504	0.287	0.226	1
NAGPA	0.0875476	-0.698168	0.09	0.116	1
RPA2	0.0877142	-0.359088	0.363	0.364	1
HSPA4	0.0884056	0.0326868	0.429	0.352	1
RPL4	0.0884101	-0.0860066	0.991	0.98	1
OLA1	0.0885626	0.18453	0.448	0.381	1
SLC15A3	0.0886552	-0.718343	0.074	0.101	1
POLE3	0.0888261	-0.335972	0.138	0.172	1
FASTK	0.0888284	0.149551	0.169	0.13	1
POC5	0.0889523	0.302053	0.139	0.107	1
CCT8	0.0890084	-0.217679	0.484	0.488	1
ZNF169	0.0890592	0.279142	0.127	0.096	1
VARS	0.089096	0.0706831	0.16	0.121	1
AC092652.1	0.0891952	0.109033	0.148	0.109	1
TESK2	0.0896106	0.251614	0.298	0.248	1
SEPTIN1	0.0896573	0.00201085	0.384	0.309	1
CLASRP	0.0898705	0.154131	0.422	0.349	1
MFSD10	0.0900417	-0.473141	0.269	0.29	1
PTBP1	0.0902007	0.131794	0.293	0.234	1
CD24	0.0903079	-0.252369	0.509	0.509	1
ATP8B1	0.0903492	0.193342	0.534	0.474	1
COMMD9	0.0904918	0.0653282	0.231	0.18	1
NTMT1	0.090507	0.21881	0.169	0.13	1
CPED1	0.0905164	-0.376042	0.356	0.375	1
CR2	0.0905597	0.31598	0.11	0.079	1
CEMIP2	0.0908336	-0.160996	0.535	0.448	1
SMIM30	0.0910358	-0.696702	0.102	0.129	1
FRY	0.0910769	0.4818	0.193	0.158	1
MRPL48	0.091102	0.208981	0.177	0.138	1
METTL23	0.0911322	0.0352335	0.315	0.253	1
NUAK2	0.0911602	0.0785496	0.191	0.146	1
OSGEP	0.0912699	0.0193999	0.382	0.305	1
MTMR4	0.091288	0.212757	0.22	0.175	1
PAFAH1B3	0.0914046	-0.680496	0.115	0.144	1
NOP2	0.0917686	0.203726	0.107	0.078	1
SNRNP27	0.0919003	-0.465047	0.177	0.209	1
OXR1	0.0919824	0.152008	0.453	0.395	1
IRF1	0.0920263	0.109706	0.48	0.397	1
ADIPOR1	0.0920486	0.36791	0.189	0.149	1
SYNRG	0.0923593	0.16726	0.46	0.402	1
GAB2	0.0926168	0.312908	0.312	0.262	1
AL157938.3	0.0926185	0.193928	0.1	0.071	1
KLHL6	0.0926224	0.147416	0.182	0.141	1
EIF1B-AS1	0.0926729	0.631014	0.114	0.087	1
CPNE3	0.0928092	0.143296	0.284	0.225	1
TUBGCP2	0.0928116	0.182407	0.256	0.209	1
METTL25	0.093289	0.461514	0.155	0.122	1
SFR1	0.093352	0.393416	0.105	0.076	1
CCDC77	0.0934054	0.332221	0.12	0.09	1
CCDC84	0.0934326	0.206254	0.182	0.143	1
UPF3B	0.0936233	0.238221	0.286	0.234	1
OTUD6B	0.0937778	0.354132	0.107	0.078	1
DPP9	0.0938016	0.240767	0.157	0.119	1
ACSS1	0.0939301	0.119439	0.213	0.164	1
VPS4B	0.094181	0.0475483	0.396	0.319	1
RTRAF	0.0944929	-0.205324	0.559	0.54	1
BIN1	0.0945522	0.0110354	0.516	0.409	1
HNRNPAB	0.0949419	0.209878	0.294	0.247	1
ARPC2	0.0953897	-0.113589	0.938	0.91	1
DENND1B	0.0954819	0.419492	0.286	0.245	1
ZNF836	0.0955446	0.209224	0.126	0.093	1
HRAS	0.0958711	0.344842	0.136	0.105	1
GEMIN7	0.0958736	-0.619814	0.108	0.138	1
VPS11	0.0958866	0.30667	0.107	0.078	1
BOLA1	0.0959258	-0.636296	0.077	0.102	1
ZNF33B	0.0967203	0.336	0.189	0.152	1
KLF10	0.0967348	0.167294	0.174	0.135	1
RASA1	0.0968466	0.164118	0.434	0.374	1
WDR89	0.0971197	0.146306	0.145	0.109	1
TCP1	0.0972532	-0.0153739	0.42	0.33	1
URM1	0.0972999	0.0837505	0.253	0.203	1
CERT1	0.0973118	0.170122	0.506	0.443	1
UBQLN2	0.0973415	0.0448923	0.124	0.093	1
GIMAP2	0.0973607	-0.709639	0.076	0.101	1
TAOK3	0.0979482	0.197034	0.704	0.664	1
BBIP1	0.0982997	0.0247562	0.167	0.129	1
LINS1	0.0983267	0.262915	0.112	0.082	1
GNPAT	0.0983964	0.158565	0.243	0.195	1
RANGAP1	0.0988503	0.129701	0.129	0.095	1
LETM1	0.0989182	0.234257	0.103	0.074	1
CYP2R1	0.0989757	-0.620113	0.102	0.129	1
ZNF573	0.0990457	0.274742	0.114	0.084	1
IL13RA1	0.0994835	-0.656351	0.119	0.147	1
VPS51	0.0995276	0.0350483	0.52	0.417	1
RETREG3	0.0996539	0.185969	0.231	0.188	1
RMDN3	0.0996668	0.25791	0.124	0.093	1
IKBKG	0.0997638	0.17198	0.129	0.096	1
GRAP	0.0999612	-0.0447222	0.167	0.126	1
NUP85	0.100019	0.398096	0.107	0.079	1
ENTR1	0.100019	0.191768	0.207	0.163	1
MPZL1	0.100093	0.0782005	0.126	0.093	1
CARS	0.100218	0.0238321	0.181	0.138	1
PDE6D	0.100442	0.162413	0.17	0.133	1
NDUFAF5	0.100484	0.19219	0.102	0.073	1
SIGLEC10	0.100508	0.162916	0.151	0.116	1
ORC2	0.100542	0.300801	0.267	0.223	1
ABCB10	0.100556	0.338363	0.12	0.091	1
HEXD	0.100583	0.117845	0.26	0.211	1
PQBP1	0.100753	-0.393728	0.234	0.26	1
NT5C3B	0.100812	-0.470671	0.098	0.127	1
ATRAID	0.100896	-0.343067	0.341	0.36	1
C15orf41	0.101146	0.200108	0.115	0.085	1
VPS25	0.101477	-0.751473	0.093	0.119	1
MORC3	0.10151	0.112402	0.477	0.395	1
TTC32	0.101542	0.0433358	0.127	0.095	1
DESI2	0.101632	0.168443	0.196	0.155	1
KDSR	0.101918	0.0918448	0.124	0.091	1
WDR5	0.101965	-0.610763	0.077	0.102	1
TRIB2	0.102218	0.0516452	0.119	0.087	1
COQ4	0.102347	-0.524247	0.11	0.138	1
AP003086.1	0.102359	0.178123	0.238	0.192	1
ALG9	0.102594	0.411982	0.108	0.081	1
INPPL1	0.102641	0.0990618	0.112	0.082	1
C1orf174	0.102839	0.162187	0.102	0.073	1
ORC4	0.102892	-0.411485	0.201	0.228	1
EMC2	0.103006	-0.474072	0.151	0.18	1
SPOUT1	0.103133	-0.648387	0.081	0.105	1
NPHP3	0.103164	0.0930088	0.188	0.147	1
ING5	0.103592	-0.00299894	0.256	0.205	1
POLR2B	0.103914	-0.152327	0.303	0.242	1
MUTYH	0.103942	0.310506	0.153	0.119	1
LILRB1	0.104069	0.0813452	0.265	0.214	1
RNF44	0.104463	0.0715096	0.155	0.118	1
GTPBP6	0.104496	0.119278	0.27	0.219	1
GPBP1L1	0.104606	0.109537	0.425	0.355	1
ECH1	0.104877	-0.311813	0.422	0.423	1
MEPCE	0.10496	-0.103653	0.208	0.158	1
TBC1D10A	0.105654	-0.743291	0.079	0.104	1
TAF1B	0.105683	0.206172	0.131	0.099	1
TAF5L	0.105736	0.169542	0.134	0.101	1
GYPC	0.105859	-0.297271	0.513	0.488	1
IFT52	0.1059	0.0115107	0.136	0.102	1
TGFBR1	0.105977	0.227574	0.181	0.144	1
RPP25L	0.106081	-0.655062	0.091	0.116	1
EXOSC8	0.106273	-0.521544	0.239	0.259	1
MRPL35	0.106349	-0.803865	0.079	0.104	1
FMC1	0.106468	-0.408842	0.146	0.175	1
BCAP29	0.106719	0.12696	0.244	0.195	1
ARL6IP6	0.106854	0.103066	0.253	0.205	1
ULK1	0.106971	0.269816	0.126	0.095	1
ARFIP1	0.106977	0.323886	0.212	0.172	1
PPP1CA	0.107147	-0.255693	0.58	0.555	1
TSNARE1	0.107641	0.132169	0.105	0.076	1
MRPL55	0.108212	0.0192753	0.284	0.225	1
ACTR2	0.108331	0.0844076	0.824	0.74	1
CBLL1	0.108706	0.258613	0.153	0.119	1
DUSP23	0.109305	-0.627832	0.077	0.102	1
DPP7	0.110281	-0.326676	0.384	0.383	1
COA8	0.110386	-0.524151	0.174	0.202	1
INO80C	0.110387	0.181627	0.146	0.112	1
AC007569.1	0.110541	-0.667134	0.136	0.163	1
LENG1	0.110879	-0.600917	0.162	0.186	1
SMARCAD1	0.110961	0.153525	0.196	0.155	1
MYD88	0.111022	-0.408792	0.098	0.126	1
PM20D2	0.111338	0.0747241	0.119	0.088	1
DNPEP	0.111374	0.2741	0.177	0.141	1
PGRMC2	0.111378	-0.54516	0.148	0.175	1
PDP1	0.111621	0.145594	0.12	0.09	1
MARK4	0.111627	0.244782	0.124	0.093	1
PRKCD	0.111669	0.173127	0.219	0.177	1
LRRC8D	0.111784	0.259998	0.26	0.212	1
MAPKAPK5	0.112343	0.105	0.176	0.136	1
SURF1	0.112356	-0.496945	0.277	0.29	1
SGK3	0.112467	0.132359	0.332	0.278	1
MPP7	0.112612	0.126762	0.194	0.157	1
EPS8	0.11286	0.266125	0.103	0.076	1
TSPYL2	0.112865	0.0870925	0.334	0.274	1
PSME3	0.113361	0.125533	0.133	0.101	1
JAK3	0.11339	0.101226	0.267	0.216	1
PLA2G12A	0.113681	0.508061	0.1	0.074	1
TMEM199	0.113703	-0.730815	0.095	0.119	1
PSMC4	0.113811	0.0602329	0.334	0.27	1
TXN2	0.113976	-0.441619	0.258	0.281	1
TIMM10B	0.114034	0.0622429	0.146	0.112	1
IL17RA	0.114129	0.0858203	0.198	0.158	1
LCN10	0.114251	0.105044	0.153	0.116	1
EXD3	0.1144	0.343236	0.1	0.073	1
LLPH	0.114427	-0.334729	0.25	0.274	1
LINC00909	0.114455	-0.0673733	0.141	0.105	1
AC073167.1	0.114521	-0.0121939	0.193	0.149	1
TRIM8	0.114526	0.155544	0.217	0.174	1
SPG21	0.11462	-0.410537	0.16	0.191	1
CD180	0.114821	-0.446097	0.329	0.332	1
AC002463.1	0.114993	0.104305	0.146	0.112	1
KIAA0100	0.115189	0.264094	0.16	0.127	1
CEBPZOS	0.115352	0.151352	0.31	0.254	1
CSGALNACT1	0.115605	0.263623	0.477	0.437	1
AHCYL2	0.115695	0.458367	0.267	0.229	1
PRIMPOL	0.115826	-0.760009	0.083	0.107	1
TMEM33	0.115868	0.138695	0.16	0.122	1
MRPS22	0.115896	-0.49842	0.108	0.135	1
PEX3	0.115986	0.178309	0.169	0.133	1
PRPF38A	0.116088	0.18447	0.229	0.186	1
AVEN	0.116286	0.358095	0.162	0.13	1
TRNAU1AP	0.116339	0.028732	0.21	0.164	1
PSMA1	0.116741	-0.254769	0.446	0.437	1
CD82	0.116936	0.0257136	0.602	0.496	1
PPM1G	0.117088	-0.297719	0.37	0.384	1
TWF2	0.117235	-0.311711	0.303	0.326	1
ZNF511	0.117766	-0.481008	0.179	0.205	1
INTS9	0.118406	0.323936	0.2	0.163	1
NAA10	0.118537	-0.395757	0.293	0.309	1
KCNQ1OT1	0.118542	0.00883513	0.176	0.135	1
TRIM52-AS1	0.118714	0.0643944	0.122	0.091	1
EIF5A	0.118851	0.0943473	0.63	0.53	1
GM2A	0.118861	0.158066	0.133	0.101	1
ULK3	0.11909	0.37324	0.102	0.076	1
XRCC4	0.119147	-0.47594	0.12	0.147	1
RETREG2	0.119257	0.051819	0.165	0.127	1
FNDC3B	0.119442	-0.225962	0.143	0.107	1
PPIL3	0.119578	-0.535112	0.172	0.195	1
TTC37	0.120287	0.126437	0.372	0.312	1
UBA1	0.120682	0.127197	0.213	0.169	1
SYTL1	0.120903	0.116511	0.423	0.353	1
AMMECR1	0.120924	0.254397	0.184	0.149	1
DHRS7	0.120958	-0.362042	0.284	0.301	1
VEZF1	0.12104	-0.0767567	0.15	0.115	1
BAD	0.121234	0.0105662	0.17	0.132	1
LINC00894	0.121313	0.442424	0.114	0.087	1
ZNF544	0.121331	0.122162	0.224	0.178	1
MGAT2	0.121519	0.178592	0.115	0.087	1
NENF	0.12157	-0.366234	0.205	0.231	1
POLR2M	0.121684	0.288505	0.117	0.088	1
AC022182.1	0.121723	0.0935085	0.231	0.188	1
MED11	0.121821	-0.498266	0.165	0.191	1
GTF3C3	0.121888	0.40055	0.1	0.074	1
MFSD8	0.122001	0.197583	0.164	0.129	1
RPUSD1	0.122295	-0.522036	0.081	0.105	1
EID1	0.122549	-0.165885	0.539	0.536	1
PLD3	0.122574	0.257664	0.16	0.129	1
PUM3	0.12261	0.145002	0.298	0.248	1
GSTO1	0.122772	-0.497843	0.32	0.327	1
CD320	0.12313	0.216474	0.105	0.078	1
U2AF2	0.123221	0.0578245	0.205	0.163	1
CSNK2B	0.12324	-0.326581	0.417	0.416	1
AC058791.1	0.123326	0.183926	0.208	0.167	1
PBX2	0.123514	-0.158785	0.136	0.101	1
SMAGP	0.123689	-0.64032	0.134	0.157	1
WASHC3	0.123727	0.135134	0.377	0.31	1
SHLD1	0.123773	0.146839	0.267	0.217	1
SHISA5	0.123898	0.056609	0.301	0.242	1
TCF25	0.124378	0.108685	0.645	0.558	1
WIPI2	0.125032	0.0760199	0.355	0.295	1
YTHDF2	0.125183	0.106336	0.327	0.274	1
SMIM20	0.125656	-0.353358	0.253	0.278	1
TGFBRAP1	0.125731	0.286201	0.1	0.074	1
PIGBOS1	0.125957	-0.465848	0.146	0.174	1
AC131571.1	0.126003	0.0980362	0.136	0.105	1
LIAS	0.126077	0.219006	0.112	0.084	1
HADH	0.126341	0.291971	0.155	0.122	1
NASP	0.126793	0.130663	0.532	0.464	1
SCYL1	0.126865	0.13668	0.11	0.082	1
MAVS	0.126977	0.132114	0.12	0.091	1
CDK7	0.127401	0.0513705	0.145	0.112	1
C15orf61	0.127506	0.146683	0.134	0.102	1
WDR7	0.127601	0.181531	0.308	0.264	1
RPAP3	0.128522	0.136037	0.274	0.225	1
RAP2B	0.128985	0.0665526	0.174	0.136	1
CCDC167	0.12905	-0.443237	0.146	0.174	1
IFRD2	0.129359	0.131916	0.127	0.098	1
RDH11	0.129406	0.145097	0.177	0.143	1
DIS3	0.129428	0.213989	0.225	0.186	1
TMEM259	0.129581	-0.0218288	0.262	0.212	1
GDI2	0.129647	0.0594327	0.775	0.654	1
SH3TC1	0.129693	0.167214	0.164	0.129	1
ARFGAP2	0.129733	0.0220021	0.312	0.25	1
SF1	0.13004	0.0669909	0.895	0.842	1
MYO1F	0.130056	-0.494365	0.236	0.259	1
ARRDC3-AS1	0.130148	0.377185	0.114	0.087	1
GAS6-AS1	0.130941	-0.0616363	0.108	0.081	1
KBTBD3	0.131135	0.300218	0.102	0.076	1
KTN1	0.131172	0.120756	0.59	0.526	1
STS	0.131261	0.0989248	0.12	0.091	1
IDH3G	0.131382	-0.373054	0.244	0.271	1
GIT2	0.131536	0.185666	0.403	0.353	1
BASP1	0.131567	0.113994	0.601	0.524	1
CAPN12	0.131697	0.168526	0.117	0.088	1
RPS6KA1	0.131769	-0.430159	0.208	0.233	1
PPP1R3E	0.13193	-0.59394	0.084	0.107	1
MRM2	0.131987	-0.531318	0.139	0.164	1
TBPL1	0.132009	0.172408	0.213	0.174	1
ZNF26	0.132292	0.241526	0.141	0.11	1
CRLS1	0.132347	0.283332	0.134	0.105	1
TAF12	0.132354	-0.369149	0.193	0.222	1
AC008124.1	0.132431	0.0574485	0.114	0.084	1
B3GAT3	0.133109	0.141756	0.224	0.181	1
DAPP1	0.133248	-0.00184035	0.609	0.505	1
DGKZ	0.133437	0.103909	0.127	0.098	1
HEATR5A	0.133519	0.359076	0.186	0.153	1
ANKRD13D	0.133748	0.0975805	0.318	0.265	1
TRADD	0.134076	-0.345774	0.282	0.302	1
LMAN1	0.134105	0.0788551	0.207	0.166	1
AC073111.4	0.134112	0.0826639	0.182	0.146	1
DHX8	0.134178	0.212002	0.182	0.146	1
ZDHHC13	0.134234	0.140306	0.107	0.081	1
ZNF66	0.134256	0.19679	0.141	0.11	1
MRPL21	0.134264	-0.454158	0.219	0.243	1
METTL14	0.13437	0.0497417	0.145	0.112	1
DCUN1D4	0.134546	0.417321	0.134	0.107	1
TAF13	0.134635	0.0756937	0.155	0.122	1
TTC28-AS1	0.135142	0.236104	0.184	0.149	1
TOR3A	0.135229	0.176675	0.286	0.233	1
VAC14	0.135839	0.155364	0.164	0.13	1
RAB10	0.136013	0.162486	0.506	0.434	1
ABHD13	0.136116	0.165819	0.155	0.122	1
HSF1	0.136264	0.103258	0.256	0.211	1
TTLL5	0.136291	0.237249	0.16	0.129	1
BTN2A1	0.1363	0.109561	0.165	0.132	1
ZNF7	0.136365	0.193496	0.127	0.098	1
FDX1	0.136394	0.0239602	0.287	0.236	1
VPS37A	0.136627	0.166857	0.129	0.099	1
MTFMT	0.137142	0.333593	0.103	0.078	1
CXXC5	0.137336	0.0771862	0.632	0.543	1
TUBB4B	0.137592	0.136032	0.365	0.31	1
PTGES2	0.137619	-0.466691	0.15	0.177	1
GSKIP	0.137778	0.180588	0.11	0.082	1
TFB2M	0.137817	0.0127418	0.12	0.091	1
ARHGEF3	0.137846	-0.290667	0.217	0.248	1
UBE2M	0.13789	0.0113064	0.356	0.29	1
AC026979.2	0.138069	0.265125	0.102	0.076	1
C11orf24	0.138206	0.207888	0.105	0.079	1
RAD17	0.138698	0.109633	0.193	0.153	1
SOD2	0.139056	0.0474331	0.513	0.436	1
CHMP4A	0.139099	-0.190341	0.53	0.516	1
HTATSF1	0.139252	0.0678744	0.189	0.15	1
UTP14A	0.139442	0.235574	0.146	0.115	1
PPARA	0.139582	0.419264	0.141	0.113	1
YIPF4	0.139585	0.146653	0.315	0.265	1
GRK6	0.139643	0.0179304	0.434	0.35	1
DNAJC5	0.139692	0.0385351	0.194	0.153	1
UTP25	0.139803	0.21509	0.105	0.079	1
ALDH16A1	0.139809	0.0518018	0.244	0.195	1
HAX1	0.139923	-0.30414	0.322	0.338	1
UNC50	0.139995	-0.516086	0.114	0.138	1
UBTF	0.140076	0.0720927	0.336	0.282	1
FAAP20	0.140505	0.0166626	0.346	0.276	1
VAMP4	0.140576	0.0411977	0.145	0.112	1
CTDNEP1	0.140803	-0.294712	0.318	0.335	1
NEIL1	0.140833	-0.00278723	0.153	0.119	1
ACAT1	0.141068	-0.392821	0.201	0.225	1
GPR183	0.141204	-0.148586	0.391	0.414	1
PIGU	0.14142	0.26383	0.151	0.121	1
SF3A3	0.141443	0.093908	0.239	0.195	1
LEMD2	0.141518	0.0215726	0.145	0.112	1
PKN1	0.141594	0.0848572	0.389	0.326	1
HDHD5	0.141646	0.0769809	0.129	0.099	1
FKBP3	0.141728	-0.426956	0.279	0.295	1
TFEC	0.142319	-0.1251	0.153	0.186	1
MTIF3	0.14269	-0.270232	0.339	0.361	1
RPARP-AS1	0.142845	0.0828212	0.102	0.076	1
PYCR2	0.142956	0.145429	0.176	0.141	1
MFAP1	0.143438	0.264965	0.162	0.13	1
THOC3	0.143536	0.0717514	0.167	0.133	1
GAB3	0.143587	0.283108	0.122	0.095	1
MMAB	0.143669	0.156022	0.122	0.095	1
DLG2	0.143789	0.69358	0.11	0.085	1
AMN1	0.143813	0.151758	0.275	0.236	1
ERI3	0.143893	0.0768828	0.201	0.163	1
MRPS35	0.144036	-0.0656855	0.215	0.174	1
XAB2	0.144405	0.147295	0.143	0.112	1
TCEA1	0.144794	0.0757923	0.716	0.631	1
AL627171.1	0.145003	0.18915	0.133	0.104	1
SNHG16	0.145102	0.0285767	0.258	0.211	1
ZNF790-AS1	0.14529	0.300614	0.115	0.088	1
RHEX	0.145384	-0.271759	0.343	0.363	1
MAP7D3	0.145563	-0.451942	0.117	0.143	1
ZDHHC12	0.145733	-0.568922	0.145	0.167	1
THOC6	0.145881	0.209301	0.12	0.093	1
RNF167	0.145971	-0.446958	0.177	0.198	1
TECR	0.146109	-0.596092	0.208	0.225	1
STMN3	0.146165	-0.151516	0.157	0.121	1
YRDC	0.146185	0.319034	0.151	0.121	1
NUP50-DT	0.146771	0.296903	0.1	0.076	1
NRBP1	0.147172	0.118153	0.284	0.236	1
AARS	0.147207	0.305588	0.108	0.082	1
MRPS26	0.147517	-0.396113	0.294	0.307	1
PHC2	0.147599	0.0388413	0.151	0.119	1
GID8	0.147654	-0.378948	0.227	0.247	1
VEGFB	0.147709	-0.284801	0.448	0.443	1
PDE4A	0.148006	-0.155966	0.107	0.079	1
COTL1	0.148109	-0.174942	0.728	0.681	1
STX7	0.148279	0.149111	0.768	0.712	1
LDHA	0.148324	-0.157699	0.496	0.498	1
NCF1	0.148546	-0.156973	0.852	0.829	1
C1orf56	0.148927	0.153544	0.251	0.208	1
MRPL46	0.149298	-0.527503	0.09	0.112	1
SLC9B2	0.149378	0.365438	0.107	0.082	1
FBXL15	0.149572	-0.45517	0.179	0.203	1
CRTAP	0.150118	0.186926	0.124	0.096	1
PLEC	0.150241	0.234792	0.174	0.141	1
TRIM52	0.150264	0.118349	0.139	0.11	1
MRPS7	0.150305	-0.554122	0.232	0.243	1
SNAPIN	0.15038	-0.600736	0.134	0.155	1
STAT5A	0.150428	0.244109	0.136	0.107	1
FN3KRP	0.150437	0.177477	0.122	0.093	1
MAST2	0.150512	0.124366	0.127	0.099	1
GXYLT1	0.150688	0.0707872	0.17	0.136	1
COX15	0.150792	0.0779458	0.122	0.095	1
N4BP3	0.151108	-0.0889134	0.11	0.082	1
PRDX6	0.151758	-0.199328	0.441	0.443	1
TAF11	0.151866	0.106642	0.327	0.273	1
ARMT1	0.152079	-0.392765	0.088	0.112	1
ERCC6	0.152731	0.116405	0.151	0.119	1
NELFA	0.152786	0.0509233	0.155	0.122	1
AL035530.2	0.153569	0.195948	0.112	0.085	1
C12orf65	0.153719	-0.315591	0.222	0.248	1
IARS2	0.153786	0.2119	0.182	0.149	1
ZMYM1	0.153788	0.29036	0.1	0.076	1
SIKE1	0.153857	0.140524	0.165	0.133	1
MRPL1	0.154043	-0.299775	0.255	0.279	1
CHMP2A	0.154238	-0.341563	0.358	0.352	1
TCAIM	0.154322	-0.315169	0.095	0.119	1
C7orf50	0.154357	0.00313512	0.355	0.284	1
PDIA4	0.154357	0.0986038	0.12	0.093	1
ADGRG5	0.154572	0.142367	0.179	0.147	1
TOMM22	0.154823	-0.355696	0.324	0.329	1
CTSB	0.154835	-0.618627	0.153	0.175	1
ZNF568	0.154864	0.137212	0.102	0.076	1
WDR83	0.155502	0.0802973	0.103	0.078	1
SARNP	0.156009	0.0966125	0.448	0.383	1
LINC01800	0.156198	0.0134671	0.1	0.074	1
POLR2H	0.156223	-0.696219	0.134	0.155	1
ZC3H7B	0.156668	0.201094	0.126	0.098	1
FTSJ1	0.156679	0.0896827	0.114	0.087	1
SAMM50	0.156854	-0.0530043	0.224	0.178	1
PLRG1	0.15722	0.0718178	0.16	0.127	1
EIF4B	0.157406	0.0532	0.773	0.701	1
TOR1B	0.157632	0.170624	0.1	0.076	1
PKIG	0.157724	0.0915721	0.466	0.4	1
RFC2	0.158175	0.0547514	0.157	0.122	1
PHACTR2	0.158383	-0.0447935	0.148	0.18	1
ARF6	0.158645	0.0536237	0.575	0.484	1
ARL6IP1	0.158902	0.0535818	0.439	0.361	1
ASL	0.158947	0.169975	0.151	0.122	1
SUFU	0.15915	0.342648	0.146	0.119	1
SARM1	0.159276	0.0134052	0.107	0.081	1
TRIM73	0.16048	-0.0912969	0.205	0.16	1
XIAP	0.160773	0.165077	0.225	0.188	1
PIK3R5	0.161164	0.0949398	0.394	0.349	1
STAM	0.161274	0.0970906	0.148	0.118	1
ZBTB16	0.161479	0.21939	0.174	0.141	1
TMLHE	0.161939	0.0573057	0.26	0.212	1
SUPT4H1	0.162168	-0.396081	0.287	0.304	1
TCHP	0.16225	0.079282	0.243	0.198	1
LZTFL1	0.163595	0.0666428	0.107	0.081	1
GTF3A	0.163851	-0.180754	0.701	0.67	1
UBE2Z	0.16401	-0.0516211	0.22	0.177	1
RPRD1A	0.16405	-0.0114886	0.336	0.279	1
MRPL32	0.164342	-0.447098	0.172	0.194	1
FAM3A	0.164696	0.186645	0.102	0.078	1
AL589693.1	0.164932	0.497813	0.169	0.14	1
PTPN18	0.164983	-0.470521	0.239	0.257	1
C11orf68	0.165797	-0.547211	0.083	0.104	1
RWDD1	0.165922	-0.320406	0.387	0.392	1
TXNDC12	0.166099	0.15132	0.281	0.236	1
UFSP2	0.16615	0.10796	0.15	0.119	1
SDCBP	0.166375	0.130392	0.441	0.377	1
TMEM134	0.166445	-0.308571	0.318	0.33	1
CEP250	0.166784	0.170484	0.158	0.129	1
MAGOH	0.16686	-0.298896	0.427	0.419	1
VPS36	0.166876	0.136975	0.382	0.33	1
EEF1E1	0.167182	-0.543861	0.179	0.198	1
ZNF789	0.167221	0.0417358	0.188	0.15	1
TLE1	0.16727	-0.087677	0.449	0.47	1
LHPP	0.167562	0.293392	0.301	0.267	1
PFKFB3	0.167579	0.0404839	0.127	0.099	1
MX1	0.167711	-0.0543845	0.287	0.233	1
TMEM11	0.168084	-0.430226	0.105	0.129	1
RANGRF	0.169315	-0.57349	0.131	0.152	1
RPS6KC1	0.169584	0.261298	0.258	0.223	1
PHF11	0.169647	0.0517819	0.349	0.293	1
UQCC1	0.169705	0.21202	0.153	0.124	1
LSM5	0.169938	-0.282831	0.372	0.367	1
MAP2K6	0.169965	0.481478	0.127	0.102	1
SH2B2	0.170044	0.110486	0.243	0.2	1
SMARCE1	0.170152	0.0444765	0.396	0.324	1
CCDC117	0.170277	0.246557	0.112	0.087	1
NEK8	0.170418	0.00736454	0.155	0.122	1
TMEM183A	0.170558	0.193803	0.203	0.169	1
MCM3	0.170858	0.194162	0.133	0.105	1
CINP	0.170878	0.100866	0.129	0.101	1
ZMAT5	0.171369	-0.473199	0.086	0.109	1
ASF1A	0.17203	-0.611089	0.115	0.136	1
GMEB1	0.172307	0.0255347	0.162	0.127	1
PTPRJ	0.172392	0.088647	0.458	0.402	1
RUFY1	0.172623	0.114267	0.344	0.291	1
KCNN4	0.172757	-0.532839	0.133	0.155	1
NIPSNAP3A	0.172769	0.308644	0.131	0.105	1
NDUFS4	0.172878	-0.287689	0.341	0.36	1
BLZF1	0.172962	0.164242	0.105	0.081	1
TSC2	0.173025	0.0950553	0.139	0.11	1
TMBIM4	0.17304	-0.141283	0.671	0.626	1
WRAP73	0.173165	-0.523764	0.084	0.105	1
TMEM106A	0.173165	0.154366	0.105	0.081	1
HADHB	0.17407	0.132952	0.422	0.361	1
FBXO8	0.174262	0.0458933	0.114	0.087	1
FAM32A	0.174488	-0.368535	0.248	0.265	1
REPIN1	0.174834	-0.0674115	0.234	0.191	1
PNKD	0.175048	-0.27702	0.361	0.374	1
ITM2B	0.175334	-0.172665	0.775	0.721	1
STK19	0.175349	0.0267237	0.114	0.087	1
C21orf91	0.175451	-0.0837849	0.131	0.101	1
SLC66A3	0.176271	-0.421529	0.117	0.14	1
PFDN2	0.176474	-0.141164	0.441	0.447	1
PRORP	0.176635	0.243688	0.232	0.198	1
EIF2S1	0.176982	-0.315798	0.232	0.254	1
TEX264	0.177073	-0.370309	0.248	0.265	1
SLC12A9	0.177224	0.0229344	0.153	0.122	1
ERO1A	0.177275	0.0298013	0.193	0.157	1
THYN1	0.177654	-0.460866	0.145	0.166	1
PFDN6	0.179518	-0.453044	0.213	0.233	1
STK11	0.180211	0.0785374	0.162	0.13	1
MKRN1	0.180238	0.0479788	0.368	0.309	1
TMEM14C	0.180362	-0.333998	0.274	0.284	1
ITGB1BP1	0.180395	0.0758898	0.318	0.262	1
KLHDC3	0.180917	-0.399025	0.162	0.184	1
RSBN1L	0.180976	0.128968	0.573	0.488	1
ROCK2	0.181522	0.0870613	0.258	0.216	1
ACTL6A	0.181918	0.0861677	0.155	0.124	1
BORCS6	0.182147	-0.379675	0.143	0.166	1
DNMT1	0.182977	0.079277	0.176	0.143	1
MIEN1	0.183151	-0.399809	0.294	0.299	1
CBR4	0.183454	0.157977	0.222	0.188	1
BMERB1	0.183473	0.160753	0.164	0.133	1
C22orf39	0.183755	0.197179	0.17	0.138	1
MCRIP1	0.183971	0.0213022	0.282	0.233	1
HERPUD1	0.184171	-0.195457	0.656	0.639	1
TSC22D3	0.1845	0.128528	0.909	0.887	1
BCL6	0.184719	0.206374	0.145	0.116	1
AC009107.2	0.185035	-0.486932	0.102	0.122	1
MRPL50	0.18512	-0.626277	0.122	0.144	1
SDF2	0.185427	-0.393881	0.194	0.216	1
TMX2	0.18567	0.0975898	0.243	0.2	1
BTN3A3	0.186153	0.286793	0.122	0.098	1
SIRT6	0.18653	-0.487859	0.091	0.113	1
UBE2A	0.186557	0.0675736	0.36	0.299	1
TEC	0.186587	0.304159	0.133	0.109	1
GRINA	0.186661	0.155186	0.126	0.099	1
ZNF451-AS1	0.186723	0.303848	0.117	0.093	1
CRKL	0.18727	0.0469482	0.1	0.076	1
RPS6KB2	0.18736	-0.0100968	0.207	0.169	1
FAM102B	0.187377	-0.0441767	0.134	0.105	1
PAAF1	0.188211	-0.35524	0.083	0.104	1
C19orf25	0.188366	-0.362624	0.246	0.267	1
CDKN2AIP	0.18841	0.140064	0.133	0.105	1
MYCBP	0.18849	-0.607405	0.086	0.105	1
SIL1	0.188679	0.234215	0.232	0.202	1
URGCP	0.188884	0.0908195	0.243	0.203	1
UBXN6	0.18924	0.0906708	0.122	0.096	1
FANCL	0.189414	0.230208	0.139	0.113	1
FAM207A	0.189582	-0.350888	0.127	0.15	1
ZNF41	0.189749	0.214247	0.1	0.078	1
DUS1L	0.18985	-0.417912	0.203	0.225	1
MRPL47	0.189965	-0.39424	0.205	0.226	1
METAP2	0.19035	-0.21367	0.332	0.35	1
CFAP36	0.191334	0.128659	0.108	0.084	1
ARF3	0.191413	-0.503811	0.138	0.158	1
MCCC2	0.191838	-0.0493248	0.225	0.183	1
LINC00662	0.191841	0.160663	0.213	0.178	1
LENG8-AS1	0.192108	0.0625332	0.102	0.078	1
TLNRD1	0.19232	0.0372139	0.117	0.093	1
CTDSP2	0.19234	0.10547	0.182	0.152	1
MED10	0.192372	-0.25068	0.411	0.403	1
PCNX4	0.192839	0.0173268	0.243	0.203	1
CYB5D2	0.193478	0.352328	0.127	0.101	1
CNPY2	0.194648	-0.325333	0.353	0.353	1
HS1BP3	0.194738	0.139865	0.102	0.079	1
PSMG4	0.194822	0.00934603	0.189	0.153	1
TRMT10B	0.194825	-0.683749	0.148	0.163	1
MFF	0.194853	0.101222	0.41	0.347	1
TCL1A	0.194917	-0.457614	0.637	0.464	1
ASAH1	0.194971	-0.317517	0.363	0.361	1
DCUN1D5	0.195062	0.113652	0.155	0.124	1
BRD9	0.195089	-0.513673	0.219	0.234	1
TEFM	0.195213	-0.00727119	0.172	0.14	1
RAP2A	0.195258	0.138548	0.15	0.122	1
EIF4EBP1	0.195617	-0.509618	0.164	0.183	1
DHRS7B	0.195729	0.299609	0.12	0.096	1
NELFCD	0.195842	0.0947035	0.241	0.203	1
SEC22A	0.195844	0.00374711	0.184	0.152	1
USE1	0.195921	-0.398265	0.248	0.262	1
SRP68	0.196708	0.143188	0.127	0.102	1
WDR54	0.197021	-0.429489	0.136	0.157	1
STX4	0.197486	0.0346614	0.188	0.153	1
TCTEX1D2	0.197619	-0.499471	0.108	0.129	1
VRK1	0.197695	0.189803	0.227	0.194	1
OGG1	0.197925	0.0587784	0.138	0.112	1
SNHG17	0.197926	-0.469401	0.146	0.166	1
MYDGF	0.197961	-0.42597	0.281	0.295	1
XAF1	0.198001	0.0481823	0.269	0.22	1
GET3	0.198017	-0.453101	0.186	0.208	1
IFNG-AS1	0.198093	0.235677	0.348	0.304	1
QSER1	0.198387	0.207811	0.12	0.096	1
ADAM8	0.198422	0.0707267	0.186	0.152	1
VASP	0.198593	-0.0120831	0.532	0.443	1
DISP1	0.198819	0.365171	0.165	0.14	1
POLR3D	0.198846	0.143024	0.112	0.087	1
NUCB1	0.199383	-0.36442	0.207	0.225	1
TMEM263	0.199664	-0.00541207	0.201	0.164	1
HDGF	0.20077	-0.0300992	0.212	0.174	1
UBE2W	0.200892	0.110305	0.446	0.389	1
ATG12	0.201031	0.0400414	0.289	0.24	1
IMPA1	0.201343	0.143604	0.153	0.126	1
DCTN1	0.201713	0.110741	0.112	0.088	1
LRRC59	0.201772	0.11352	0.151	0.124	1
C20orf27	0.201917	-0.52398	0.127	0.147	1
ALG6	0.202084	0.375028	0.114	0.091	1
OSGIN2	0.202547	0.231958	0.107	0.084	1
C1orf43	0.203197	0.0132248	0.365	0.307	1
DEDD	0.203385	-0.0613273	0.117	0.091	1
SURF2	0.203424	-0.644712	0.12	0.14	1
S1PR1	0.203473	-0.56427	0.12	0.14	1
LRRK2	0.203597	0.0927171	0.32	0.271	1
TNRC18	0.20394	0.108827	0.136	0.109	1
PRH1	0.204983	0.0756224	0.256	0.216	1
SELENOF	0.205036	0.0609676	0.742	0.657	1
CTBP1	0.205885	0.137986	0.225	0.189	1
FARSB	0.206245	0.0297277	0.157	0.127	1
MANF	0.206472	-0.353183	0.139	0.161	1
MAD2L2	0.206933	-0.582899	0.096	0.116	1
MTG1	0.206998	-0.0226817	0.401	0.335	1
DOK3	0.207071	-0.560667	0.1	0.119	1
NARF	0.207143	0.115483	0.265	0.222	1
METTL4	0.207304	-0.521415	0.127	0.147	1
TXN	0.207304	-0.247478	0.298	0.312	1
CARS2	0.207336	0.0793351	0.37	0.322	1
DDX18	0.207599	-0.221934	0.487	0.491	1
NHEJ1	0.207756	0.124235	0.117	0.093	1
RAB31	0.207856	-0.119189	0.181	0.208	1
ZBTB7A	0.208209	0.175542	0.384	0.335	1
ZNF302	0.208451	0.0812876	0.256	0.211	1
DENND4B	0.208641	0.038987	0.225	0.189	1
PHF6	0.208711	0.00765871	0.27	0.226	1
CAPN2	0.208779	0.181876	0.215	0.183	1
COPS4	0.209046	0.0593545	0.227	0.191	1
TSTD1	0.209461	-0.149526	0.657	0.614	1
HMGXB4	0.209472	0.114942	0.157	0.127	1
SURF6	0.21005	-0.606766	0.098	0.118	1
SMARCD2	0.210404	-0.137927	0.176	0.141	1
THOC5	0.210449	0.357318	0.105	0.084	1
PYM1	0.211009	0.055017	0.179	0.146	1
SLC52A2	0.211035	0.0115912	0.141	0.112	1
C12orf75	0.211233	-0.292089	0.172	0.195	1
RASAL3	0.211583	-0.0568498	0.238	0.195	1
MRPS27	0.211606	0.241525	0.277	0.239	1
SEC13	0.211825	-0.028978	0.27	0.217	1
GADD45A	0.212067	0.0660403	0.1	0.078	1
ZBTB48	0.212076	0.191039	0.12	0.096	1
ARV1	0.212268	0.101759	0.103	0.081	1
MRPL45	0.212566	-0.0825883	0.105	0.082	1
TRMT1	0.212733	0.0717843	0.198	0.163	1
DUSP12	0.212878	0.15129	0.139	0.112	1
ATL3	0.212987	0.0908174	0.141	0.113	1
MED17	0.213099	0.0794803	0.215	0.18	1
B4GALT7	0.213398	-0.62775	0.083	0.101	1
EFCAB11	0.213681	0.396246	0.102	0.081	1
CLCN4	0.214307	0.151971	0.155	0.129	1
CRTC2	0.214516	-0.0457061	0.107	0.084	1
MBIP	0.214722	0.209549	0.117	0.095	1
NFU1	0.215433	-0.00369642	0.243	0.202	1
TADA2A	0.215808	0.127162	0.136	0.11	1
ESF1	0.215945	-0.365049	0.239	0.254	1
CHCHD5	0.216963	-0.405514	0.145	0.164	1
HSP90AA1	0.217348	0.0984839	0.9	0.879	1
SNF8	0.217796	-0.283664	0.322	0.329	1
TAPT1-AS1	0.218011	0.0763653	0.2	0.166	1
NELFB	0.218839	-0.0986426	0.189	0.153	1
AP4E1	0.219196	0.303587	0.134	0.112	1
PTRH2	0.219352	0.0696632	0.158	0.13	1
ALOX12-AS1	0.219795	0.00203278	0.208	0.172	1
DNMT3A	0.220262	0.141236	0.107	0.085	1
ME2	0.220264	0.165664	0.277	0.243	1
ADH5	0.22052	-0.337791	0.301	0.305	1
ZNF609	0.22067	0.199766	0.291	0.257	1
SWI5	0.222176	-0.340452	0.11	0.13	1
AASDH	0.222218	0.191181	0.164	0.136	1
P4HB	0.222996	0.0660126	0.339	0.288	1
MRNIP	0.223301	0.0031504	0.194	0.158	1
UBR7	0.223431	-0.38362	0.096	0.116	1
CAPZA2	0.223637	0.0886204	0.494	0.429	1
POLR3GL	0.224304	-0.296419	0.317	0.318	1
BID	0.224337	-0.37149	0.141	0.16	1
ZNF280D	0.224892	0.0541157	0.272	0.234	1
KIZ-AS1	0.224944	0.242256	0.102	0.081	1
CGGBP1	0.225124	0.0146003	0.432	0.367	1
AP000331.1	0.225236	0.00390705	0.11	0.087	1
LAS1L	0.225752	-0.0448335	0.112	0.088	1
TGFB1	0.225823	0.0523756	0.651	0.569	1
HCP5	0.226393	0.072992	0.255	0.216	1
IGHG3	0.226673	-1.42375e-05	0.244	0.208	1
ZBP1	0.226777	-0.374099	0.215	0.228	1
NPRL3	0.227298	-0.00272447	0.193	0.161	1
IFIT2	0.227432	0.0430365	0.138	0.11	1
CNPPD1	0.227436	0.0342993	0.232	0.194	1
PNP	0.227703	-0.374408	0.181	0.203	1
CCM2	0.228404	0.113602	0.611	0.546	1
MRPL16	0.228659	-0.442115	0.21	0.223	1
ZNF428	0.228747	-0.409579	0.215	0.228	1
EPHB6	0.228943	-0.0216977	0.136	0.109	1
JAK2	0.228944	0.100146	0.367	0.321	1
FAM102A	0.228973	0.0991121	0.229	0.194	1
P2RX4	0.229172	-0.0482415	0.127	0.102	1
PSIP1	0.229335	0.0344848	0.59	0.505	1
JADE2	0.229386	-0.0865785	0.227	0.186	1
CRLF3	0.229401	0.0719496	0.423	0.381	1
ARMC1	0.229425	0.0890974	0.167	0.138	1
RAE1	0.229642	-0.0764827	0.145	0.116	1
DENR	0.23008	0.0944538	0.401	0.341	1
VPS39	0.230877	0.200045	0.191	0.163	1
PACS2	0.231013	0.110071	0.11	0.088	1
TMA16	0.231025	-0.317263	0.219	0.239	1
KLRK1	0.231075	-0.273476	0.105	0.081	1
ACLY	0.231225	-0.00882391	0.134	0.109	1
GLIPR2	0.231365	-0.705366	0.117	0.133	1
SYVN1	0.231896	0.104863	0.15	0.122	1
EIF4A1	0.232517	-0.135524	0.78	0.732	1
ZNRD2	0.23252	-0.0306591	0.201	0.166	1
METTL21A	0.232831	-0.220982	0.318	0.329	1
KARS	0.233071	-0.0922569	0.25	0.208	1
SASS6	0.233532	-0.129872	0.114	0.09	1
SNRPD3	0.233908	-0.0855505	0.404	0.333	1
MRPL27	0.233948	-0.496534	0.182	0.198	1
SLC35E2B	0.234222	0.134791	0.138	0.113	1
RBMX2	0.234439	-0.472934	0.129	0.147	1
ACAA2	0.234543	-0.545483	0.133	0.152	1
CCDC85B	0.23459	-0.227027	0.511	0.474	1
ABL2	0.23465	0.22505	0.179	0.152	1
LAMTOR5-AS1	0.23486	0.140932	0.145	0.119	1
MCRIP2	0.235008	-0.435502	0.139	0.158	1
PFKP	0.235355	0.123166	0.189	0.158	1
PEX26	0.235435	0.0959454	0.12	0.096	1
BSG	0.235467	-0.371154	0.284	0.293	1
AC027644.3	0.235598	-0.613973	0.12	0.138	1
PRPS2	0.236212	0.0530323	0.145	0.118	1
RIC8A	0.23628	-0.00147939	0.16	0.13	1
HSPA14.1	0.236553	0.0901347	0.129	0.105	1
LANCL1	0.236683	0.128817	0.124	0.099	1
MYO1G	0.236918	0.0102587	0.33	0.282	1
VCL	0.237625	0.160011	0.308	0.264	1
NCSTN	0.237753	0.223649	0.117	0.095	1
MALSU1	0.237841	-0.41642	0.17	0.188	1
POLD2	0.237859	-0.177152	0.215	0.172	1
SERPINB9	0.238056	0.0387154	0.389	0.34	1
ZNF397	0.239026	0.0953527	0.191	0.158	1
CCNC	0.23977	0.134224	0.293	0.254	1
UNC93B1	0.240556	-0.270597	0.358	0.363	1
ARMH1	0.24063	0.0786865	0.146	0.121	1
NDUFV2	0.241392	-0.134623	0.594	0.558	1
CHMP4B	0.242089	-0.101761	0.32	0.268	1
NAAA	0.242394	-0.286688	0.212	0.229	1
FGR	0.242765	0.0526557	0.244	0.208	1
MRPL24	0.24326	-0.2781	0.12	0.141	1
C12orf4	0.243713	0.0493717	0.11	0.088	1
KLHL20	0.243947	0.0334185	0.234	0.2	1
MYL6B	0.24429	-0.498205	0.095	0.113	1
AC008105.3	0.244556	0.167875	0.219	0.188	1
HSD17B4	0.244606	0.109665	0.312	0.274	1
PEX10	0.244696	0.172721	0.1	0.079	1
SHARPIN	0.245082	0.0416753	0.236	0.197	1
MPHOSPH10	0.245345	-0.413132	0.167	0.184	1
CD46	0.245637	0.0119358	0.341	0.284	1
SSNA1	0.245947	-0.303518	0.408	0.395	1
PA2G4	0.246063	-0.0121047	0.399	0.338	1
PAIP2	0.246205	0.0856075	0.678	0.589	1
TMEM242	0.246684	-0.0619729	0.217	0.18	1
PELP1	0.246819	0.0971253	0.105	0.084	1
GOSR1	0.247032	-0.0032722	0.329	0.279	1
CERS5	0.247231	0.00726852	0.229	0.194	1
LRCH4	0.247323	0.0421095	0.212	0.175	1
POP4	0.247718	-0.105719	0.191	0.157	1
STXBP2	0.247753	-0.389681	0.258	0.268	1
FAM200A	0.248057	-0.0468733	0.112	0.088	1
LIPE-AS1	0.248269	0.188526	0.143	0.119	1
WBP1	0.248531	-0.412478	0.119	0.138	1
SUMO1	0.249072	-0.246114	0.542	0.513	1
CDV3	0.249242	0.0905427	0.503	0.429	1
SOAT1	0.249452	0.0378117	0.165	0.136	1
ACP1	0.249522	-0.00965394	0.401	0.33	1
NIP7	0.249588	0.0104989	0.112	0.088	1
MAP7D1	0.249759	0.094661	0.148	0.122	1
MBD6	0.24991	0.115113	0.1	0.079	1
HADHA	0.249955	-0.238382	0.42	0.406	1
METTL8	0.250654	-0.0326396	0.372	0.316	1
YWHAH	0.250938	-0.0115649	0.33	0.281	1
HMGXB3	0.251275	0.116482	0.127	0.104	1
GLUL	0.251413	-0.577584	0.115	0.133	1
ZNF335	0.2518	0.00529754	0.189	0.157	1
CXorf21	0.25207	-0.274172	0.145	0.163	1
PRAG1	0.252554	-0.0949214	0.219	0.184	1
MCMBP	0.253957	0.0750986	0.203	0.171	1
MED25	0.254281	0.00693895	0.146	0.121	1
B4GALT5	0.255373	0.306342	0.12	0.101	1
PRKACA	0.255551	0.216862	0.102	0.082	1
CARD8-AS1	0.255976	-0.185401	0.15	0.121	1
ZRANB2	0.256222	0.0412439	0.616	0.538	1
RSAD1	0.256675	0.128767	0.131	0.109	1
SNRNP35	0.257014	-0.411234	0.16	0.177	1
EIF2B1	0.257128	-0.384182	0.162	0.18	1
NPLOC4	0.257321	0.169171	0.26	0.223	1
POLR2K	0.257586	-0.231182	0.289	0.304	1
NDUFA7	0.257827	-0.255991	0.284	0.298	1
PTPN9	0.258282	-0.341748	0.102	0.121	1
COMMD5	0.259378	-0.388112	0.143	0.161	1
RELL1	0.260093	-0.0764956	0.105	0.084	1
STYX	0.260597	0.0298527	0.134	0.109	1
SLC6A16	0.260863	0.0327812	0.155	0.127	1
GPATCH4	0.260956	-0.0815705	0.191	0.16	1
VAMP7	0.261385	0.135229	0.133	0.11	1
WDR41	0.261412	0.203391	0.139	0.116	1
FERMT3	0.26144	-0.322898	0.303	0.304	1
DUT	0.261548	-0.25955	0.368	0.363	1
CLIP2	0.261686	-0.0275796	0.105	0.085	1
TUBA1C	0.261753	-0.342982	0.145	0.166	1
NCBP2AS2	0.261824	-0.0324484	0.262	0.22	1
MTHFR	0.262042	0.0233969	0.155	0.129	1
SRM	0.262435	-0.411357	0.298	0.295	1
EMC4	0.262516	0.0149366	0.229	0.191	1
MAPK9	0.262908	0.146669	0.167	0.141	1
TM9SF4	0.263306	0.266693	0.203	0.175	1
AC011476.3	0.263396	-0.271854	0.139	0.16	1
ABHD16A	0.263458	-0.264696	0.143	0.163	1
PPP1CC	0.263762	0.0313863	0.484	0.416	1
TRAPPC6A	0.264315	-0.288732	0.291	0.301	1
USP1	0.264456	-0.0252285	0.238	0.202	1
SPATS2	0.264503	0.261789	0.198	0.172	1
TRIM69	0.264935	-0.262739	0.119	0.14	1
TOGARAM1	0.265692	0.214654	0.215	0.186	1
GSTP1	0.265806	-0.132266	0.515	0.425	1
GOLGA7	0.265872	-0.00474552	0.15	0.124	1
MTO1	0.266974	0.00798062	0.191	0.161	1
C16orf87	0.26698	0.112628	0.213	0.181	1
GLMN	0.267324	0.201452	0.184	0.157	1
ABCA7	0.267686	-0.127847	0.176	0.144	1
THAP11	0.267865	-0.394659	0.174	0.192	1
UBIAD1	0.268098	0.0367968	0.103	0.082	1
RCC1L	0.269006	0.0954463	0.177	0.15	1
SLC38A2	0.269071	-0.190922	0.535	0.509	1
PIGK	0.269885	0.261531	0.145	0.122	1
GCNT2	0.269899	-0.173113	0.186	0.209	1
RBM15	0.270189	0.142158	0.1	0.081	1
ZNF564	0.270302	0.0539431	0.119	0.096	1
CYREN	0.271254	0.0384712	0.146	0.121	1
CDC25B	0.27152	0.142922	0.11	0.09	1
CEP164	0.271529	0.161729	0.136	0.113	1
SSU72	0.271621	0.0651069	0.525	0.445	1
SCAMP2	0.27169	-0.341405	0.25	0.259	1
LSM6	0.271774	-0.336418	0.344	0.346	1
UBA3	0.272034	0.0552137	0.25	0.212	1
PRDX5	0.272116	-0.19923	0.537	0.502	1
FAM204A	0.272362	0.0641792	0.401	0.343	1
TRAPPC3	0.272419	0.0729725	0.21	0.178	1
COMMD8	0.272756	-0.282222	0.225	0.24	1
C1orf112	0.272782	-0.579404	0.093	0.109	1
RASSF2	0.273128	-0.0427131	0.303	0.25	1
PIGP	0.273131	-0.46069	0.153	0.167	1
POLM	0.273531	-0.0815714	0.25	0.209	1
NDUFS2	0.273798	-0.34938	0.27	0.278	1
MRPL10	0.273833	-0.482181	0.114	0.13	1
THEM4	0.273924	-0.383191	0.084	0.101	1
EIF3L	0.274155	0.0371264	0.695	0.606	1
EVI2A	0.274668	-0.516845	0.172	0.186	1
NMRAL1	0.275915	-0.0806503	0.157	0.129	1
SQOR	0.275985	-0.375508	0.143	0.16	1
COPS5	0.276029	-0.335829	0.324	0.316	1
RHOA	0.276803	0.0633583	0.874	0.775	1
DMAC1	0.277094	-0.388375	0.234	0.242	1
MSH2	0.277165	0.0891804	0.136	0.113	1
TRAPPC6B	0.277539	-0.0180576	0.138	0.113	1
PSMB5	0.277565	-0.476934	0.124	0.141	1
LIN7C	0.278104	0.178371	0.124	0.102	1
AIG1	0.278235	0.264683	0.124	0.102	1
DDA1	0.278448	0.0756553	0.155	0.129	1
PPID	0.279122	0.0953008	0.198	0.169	1
SH2D3C	0.279495	-0.184694	0.255	0.273	1
COA5	0.27954	-0.577858	0.158	0.172	1
GYG1	0.28053	0.272826	0.12	0.101	1
GRAMD1A	0.28119	0.0340387	0.184	0.155	1
MOB4	0.281365	0.0173136	0.353	0.298	1
AC025159.1	0.281535	0.0818927	0.201	0.172	1
ACAA1	0.281687	0.0438025	0.287	0.25	1
ETFB	0.282223	-0.267076	0.337	0.336	1
JOSD2	0.282441	-0.419133	0.086	0.102	1
LCP1	0.282551	-0.0200792	0.759	0.688	1
IL2RG	0.283286	0.00844396	0.53	0.474	1
RECQL	0.283502	-0.0156285	0.258	0.22	1
PUS10	0.284009	-0.00519725	0.143	0.119	1
ANXA1	0.284465	-0.536362	0.115	0.132	1
NUP107	0.28478	-0.112977	0.256	0.216	1
MVD	0.285051	-0.522827	0.146	0.16	1
TMEM192	0.285503	0.0601686	0.198	0.167	1
ESYT1	0.285974	-0.427632	0.162	0.178	1
PDCL	0.286366	-0.711387	0.086	0.101	1
NR2C1	0.286466	0.125569	0.17	0.146	1
SYNJ2BP	0.286603	-0.0420537	0.127	0.104	1
MRPL9	0.287692	-0.384412	0.208	0.223	1
SGF29	0.28835	0.027106	0.153	0.129	1
TBC1D20	0.288378	0.0238517	0.153	0.126	1
MRPS5	0.288875	-0.289954	0.246	0.259	1
NOD1	0.288965	0.0632626	0.189	0.161	1
AL662844.4	0.289584	0.19052	0.169	0.144	1
MLYCD	0.290057	-0.0289427	0.103	0.084	1
RNF5	0.290366	-0.55599	0.146	0.16	1
VDAC1	0.290434	-0.309698	0.334	0.33	1
APRT	0.290762	-0.124618	0.682	0.643	1
ITPA	0.291477	-0.069232	0.265	0.223	1
NFYC	0.291741	0.0922619	0.329	0.287	1
DCAF10	0.292076	0.07813	0.248	0.214	1
SMIM10L1	0.292509	-0.0305653	0.21	0.177	1
C9orf85	0.293167	-0.304975	0.129	0.147	1
NOC2L	0.293276	-0.154302	0.198	0.163	1
CENPK	0.293635	0.0653999	0.102	0.082	1
PSMB8-AS1	0.293708	-0.30652	0.349	0.346	1
PTGES3	0.293779	-0.0529935	0.785	0.749	1
CPLANE1	0.294492	0.181647	0.174	0.15	1
CKS2	0.294784	0.0165796	0.174	0.147	1
NFIC	0.295108	0.0113108	0.151	0.126	1
CCDC14	0.295372	0.161241	0.172	0.144	1
BUD31	0.295871	0.0565767	0.384	0.329	1
SLC25A38	0.295973	-0.0835372	0.232	0.191	1
RTF2	0.296664	-0.0310247	0.48	0.395	1
MOB1A	0.297249	0.0417599	0.637	0.558	1
EPRS	0.297406	0.0561301	0.317	0.279	1
OSTF1	0.297447	0.0538567	0.589	0.509	1
ATP6V1F	0.298095	-0.238811	0.528	0.484	1
CD59	0.298285	-0.58506	0.088	0.102	1
NTPCR	0.298936	-0.521903	0.098	0.113	1
MRPL41	0.299319	-0.322327	0.281	0.29	1
ATXN3	0.299481	0.0585029	0.267	0.228	1
EIF3H	0.299595	0.0244232	0.866	0.814	1
COPRS	0.300368	-0.577613	0.12	0.135	1
MED1	0.300658	0.112836	0.151	0.129	1
METTL5	0.300947	-0.305957	0.293	0.296	1
CDKN2AIPNL	0.301305	-0.0997629	0.151	0.126	1
MDP1	0.301362	-0.726214	0.117	0.13	1
PSTPIP1	0.30143	0.110176	0.153	0.13	1
NDUFA9	0.3015	-0.239018	0.263	0.278	1
APBB1IP	0.301634	0.03417	0.781	0.705	1
PRPSAP2	0.301768	0.232229	0.238	0.209	1
ST3GAL5	0.301893	-0.348867	0.231	0.243	1
TSPAN13	0.302357	0.0697858	0.373	0.324	1
DDX1	0.302375	-0.109788	0.208	0.175	1
CSNK2A2	0.302622	0.0578289	0.21	0.178	1
PEF1	0.302662	-0.0575539	0.22	0.184	1
RAB14	0.302705	-0.0135477	0.355	0.304	1
ZSWIM7	0.303385	0.0673214	0.272	0.239	1
UNC119	0.303528	0.00331227	0.219	0.186	1
ADAMTSL4-AS1	0.303529	-0.560411	0.155	0.169	1
SKA2	0.303859	-0.403891	0.119	0.135	1
SEPTIN6	0.303885	0.0408478	0.764	0.678	1
ELOA	0.303973	0.0157906	0.15	0.124	1
CCNG1	0.304436	-0.00618941	0.232	0.197	1
NDUFA8	0.304827	-0.290581	0.169	0.186	1
SF3B2	0.305004	0.0827745	0.456	0.392	1
DERA	0.305269	0.279456	0.238	0.216	1
NOP14	0.305758	0.0592493	0.143	0.119	1
OTUB1	0.305878	-0.222797	0.208	0.225	1
CSRP1	0.305923	-0.496249	0.093	0.107	1
ZNF622	0.306153	0.0236658	0.169	0.144	1
PYHIN1	0.306809	0.138893	0.114	0.095	1
RNF166	0.307171	0.0511289	0.162	0.136	1
POGLUT1	0.307194	0.0591072	0.143	0.119	1
CASP4	0.30729	-0.272	0.473	0.437	1
CHID1	0.30775	-0.358278	0.093	0.109	1
ACOT9	0.307872	0.207901	0.155	0.132	1
DUSP22	0.308189	-0.373763	0.358	0.35	1
TRAPPC2	0.309282	-0.0303362	0.239	0.202	1
COMMD3	0.309754	-0.383341	0.308	0.304	1
NOP56	0.309841	-0.254809	0.284	0.291	1
SEC23IP	0.310223	0.34255	0.127	0.109	1
TFCP2	0.310353	0.117014	0.284	0.257	1
CCDC112	0.310595	-0.393792	0.167	0.18	1
TNFRSF14	0.310942	-0.258528	0.468	0.443	1
SNHG9	0.310984	-0.0139574	0.282	0.242	1
AC087190.1	0.311067	0.0160772	0.143	0.119	1
UBE2V2	0.311318	0.0779446	0.296	0.259	1
GNB2	0.311498	-0.253333	0.365	0.353	1
RBCK1	0.311763	-0.249913	0.363	0.35	1
MRPS17	0.31216	-0.316114	0.084	0.101	1
NMT1	0.312302	-0.397451	0.287	0.288	1
MRPL11	0.312929	-0.144757	0.27	0.281	1
XRCC5	0.312953	0.0909422	0.711	0.614	1
IRF2	0.313032	-0.163059	0.441	0.443	1
SCMH1	0.313455	0.264753	0.315	0.287	1
CD200	0.313502	-0.117688	0.15	0.124	1
ZC3H8	0.313825	0.0911298	0.212	0.184	1
ESRRA	0.313892	-0.333214	0.086	0.102	1
NUP43	0.313986	0.0118936	0.138	0.115	1
LRRC8C	0.31399	-0.214315	0.122	0.141	1
CYB5R1	0.314679	0.207134	0.1	0.082	1
GGA3	0.31511	0.0376638	0.155	0.132	1
AKT1	0.315139	-0.0635929	0.167	0.141	1
SZT2	0.31537	-0.078545	0.143	0.119	1
LZIC	0.315406	0.109053	0.188	0.161	1
CBX7	0.31719	0.0168269	0.158	0.132	1
SLC25A42	0.317237	-0.0290129	0.293	0.248	1
RAB5IF	0.317384	-0.207354	0.398	0.395	1
TBK1	0.317597	0.147118	0.256	0.228	1
ZCCHC17	0.318002	0.119154	0.269	0.231	1
ATP6V1E1	0.318018	0.0186932	0.317	0.273	1
PGGT1B	0.318581	-0.064946	0.27	0.231	1
RHEB	0.319329	0.0396715	0.415	0.361	1
CLPX	0.319574	0.0162625	0.182	0.155	1
PDE4B	0.319895	0.0283716	0.565	0.512	1
GANAB	0.320447	-0.0825207	0.15	0.124	1
EIF4ENIF1	0.320458	0.0593775	0.146	0.124	1
MRPS2	0.320732	0.0267209	0.129	0.109	1
PTPMT1	0.321277	-0.528201	0.095	0.109	1
SNX17	0.321582	-0.182416	0.367	0.367	1
GPN1	0.322499	0.224171	0.119	0.101	1
TRIM27	0.322651	-0.0853364	0.148	0.122	1
TATDN3	0.322836	0.0390154	0.227	0.198	1
APH1A	0.323061	-0.0776359	0.327	0.273	1
TSR2	0.323775	-0.214453	0.236	0.192	1
POGK	0.324394	0.0427463	0.133	0.112	1
GPR107	0.324418	0.0152802	0.196	0.169	1
MLF2	0.324914	-0.0626287	0.315	0.268	1
UBE2V1	0.324927	-0.15195	0.422	0.419	1
NDUFAF4	0.325407	-0.0677298	0.219	0.188	1
RBFOX2	0.325777	-0.417759	0.136	0.15	1
ECI2	0.325932	-0.424933	0.164	0.178	1
YIPF6	0.326801	-0.0521014	0.151	0.129	1
AL365272.1	0.326864	-0.0868074	0.184	0.153	1
GPS2	0.326931	-0.311337	0.343	0.336	1
RNF146	0.327018	0.0172638	0.157	0.132	1
TMEM120B	0.327111	-0.0268477	0.164	0.138	1
BTD	0.3273	0.0400446	0.198	0.169	1
MDM1	0.327603	0.0223295	0.105	0.087	1
DTYMK	0.327745	-0.471671	0.114	0.127	1
ERGIC3	0.327964	-0.368788	0.22	0.229	1
TMEM230	0.328159	-0.204766	0.497	0.467	1
ELAC2	0.328832	0.170887	0.105	0.088	1
TIMMDC1	0.328858	-0.45441	0.207	0.214	1
TARS	0.329239	0.113902	0.134	0.113	1
MZB1	0.329528	-0.24585	0.341	0.343	1
YEATS2	0.329618	0.150686	0.21	0.184	1
COPS7B	0.329939	0.0593689	0.11	0.091	1
ARHGAP1	0.330658	0.00190284	0.153	0.129	1
PWWP2B	0.330671	-0.0408261	0.1	0.081	1
DKC1	0.331454	-0.317906	0.179	0.192	1
PDE3B	0.331769	-0.0812762	0.115	0.135	1
FAM149B1	0.332392	0.139615	0.107	0.088	1
CYB5A	0.332664	-0.361393	0.244	0.25	1
LIMS1	0.333301	0.0743293	0.325	0.287	1
SDAD1	0.333928	-0.118927	0.232	0.197	1
NPM1	0.335264	-0.0637313	0.978	0.96	1
CCDC106	0.335303	0.0773105	0.12	0.101	1
RNF19B	0.335495	-0.0221561	0.131	0.11	1
MED16	0.335577	-0.200377	0.148	0.121	1
APOBEC3G	0.335711	-0.00176042	0.394	0.341	1
ZNF567	0.336099	0.030376	0.179	0.152	1
CCDC22	0.337	-0.0979441	0.133	0.11	1
DOP1B	0.337374	0.158534	0.442	0.403	1
GAB1	0.338872	0.0418635	0.232	0.202	1
PEPD	0.339514	-0.0266647	0.236	0.2	1
AC100810.1	0.339618	0.0569138	0.112	0.093	1
EBAG9	0.339649	-0.413521	0.227	0.233	1
ARL3	0.339738	-0.399044	0.108	0.124	1
UBXN2B	0.340316	0.0565291	0.124	0.105	1
MEGF9	0.340505	0.190001	0.26	0.234	1
LYRM7	0.340731	0.048052	0.138	0.116	1
CPQ	0.34105	0.137417	0.179	0.157	1
TAZ	0.341925	-0.0865928	0.222	0.188	1
VDAC3	0.342084	-0.266091	0.286	0.293	1
UQCC3	0.342323	-0.420383	0.15	0.163	1
CCS	0.343275	-0.245607	0.324	0.324	1
AC008691.1	0.343385	-0.197887	0.11	0.129	1
HELLS	0.343457	-0.0764374	0.1	0.082	1
AC074032.1	0.343563	0.0238381	0.231	0.2	1
PRKAG1	0.344161	0.256952	0.21	0.186	1
TRAPPC2B	0.344209	-0.0262212	0.17	0.144	1
TMEM70	0.344361	-0.394271	0.124	0.138	1
EML2	0.344607	0.0826987	0.117	0.098	1
ZPR1	0.345544	-0.325156	0.157	0.169	1
ACTR6	0.346196	-0.0953713	0.205	0.175	1
MRPS10	0.346268	-0.352304	0.162	0.177	1
PIGT	0.346343	0.0270612	0.157	0.133	1
C11orf49	0.346438	-0.0799289	0.215	0.233	1
MRPL42	0.346516	-0.0628361	0.287	0.251	1
TSC22D4	0.34665	-0.337033	0.224	0.234	1
CYHR1	0.346974	-0.429364	0.158	0.172	1
CMPK1	0.347515	0.0706355	0.504	0.436	1
CRIPT	0.348097	-0.073989	0.186	0.158	1
FAM50A	0.348403	-0.000288166	0.222	0.191	1
CUTC	0.348538	-0.323856	0.224	0.233	1
AC068724.3	0.348603	-0.0561335	0.325	0.279	1
NLK	0.348646	0.0243823	0.317	0.284	1
ST13	0.34867	-0.100937	0.611	0.575	1
SLC35A5	0.349586	-0.0469897	0.148	0.124	1
U2AF1L4	0.349702	0.0349213	0.193	0.167	1
DTD1	0.350524	0.0983621	0.236	0.209	1
SSR1	0.350559	-0.270048	0.248	0.254	1
DCTN2	0.351272	-0.379678	0.256	0.259	1
RAB9A	0.351407	0.0186515	0.184	0.158	1
UBE2N	0.351451	-0.225811	0.518	0.493	1
ELOVL1	0.351642	-0.512586	0.124	0.138	1
GRAMD1C	0.351806	-0.525865	0.112	0.126	1
SERPINB6	0.352289	-0.0892308	0.232	0.198	1
HIP1	0.35245	0.226267	0.179	0.157	1
HPS1	0.352635	-0.282432	0.238	0.247	1
ZNF860	0.352713	-0.0878381	0.222	0.191	1
SH3BP1	0.353186	-0.416414	0.122	0.136	1
RAB27A	0.353611	-0.338435	0.141	0.157	1
AC018682.1	0.353699	-0.166935	0.251	0.212	1
BCL7C	0.353864	-0.00877594	0.344	0.299	1
EML6	0.353894	0.192025	0.127	0.109	1
TMEM35B	0.355131	-0.407889	0.15	0.163	1
CEP162	0.355705	-0.0590161	0.126	0.105	1
NFATC2IP	0.356399	-0.0120333	0.22	0.192	1
TSR3	0.356766	-0.328533	0.263	0.267	1
MON1B	0.357331	0.107063	0.133	0.115	1
TRAPPC2L	0.357715	-0.304831	0.188	0.198	1
ANKRD27	0.357809	0.276185	0.15	0.132	1
MX2	0.35816	0.126834	0.2	0.178	1
CNFN	0.358293	-0.391947	0.127	0.141	1
NAA60	0.358584	0.140718	0.11	0.093	1
PLSCR1	0.359003	0.11193	0.124	0.105	1
ZNF608	0.359789	-0.356668	0.117	0.132	1
RTCA	0.360049	0.0681547	0.198	0.172	1
LEPROT	0.360158	0.0871762	0.107	0.09	1
TACC3	0.360734	0.129596	0.107	0.09	1
PPP1R35	0.360844	-0.321145	0.22	0.228	1
STK3	0.361099	0.191304	0.122	0.105	1
APOL6	0.361794	-0.469186	0.093	0.107	1
SORL1	0.362328	0.134237	0.207	0.181	1
GAR1	0.362573	-0.331416	0.119	0.133	1
HIST1H3D	0.362729	0.166566	0.269	0.236	1
TMEM106B	0.363643	-0.157602	0.153	0.129	1
DROSHA	0.363985	0.166938	0.162	0.14	1
LPAR5	0.364119	0.0681623	0.107	0.09	1
C12orf49	0.364704	-0.0406611	0.153	0.129	1
MAN1B1	0.364719	-0.0640267	0.12	0.101	1
YY1	0.364943	0.0245816	0.513	0.45	1
APOLD1	0.365034	-0.326404	0.103	0.116	1
RRAGA	0.365456	-0.0855704	0.17	0.144	1
TMEM208	0.365646	-0.267026	0.179	0.192	1
ABHD10	0.366085	-0.131175	0.131	0.11	1
ZNF551	0.366168	-0.0922814	0.127	0.107	1
CDK4	0.366421	-0.534423	0.126	0.136	1
ADSL	0.366465	0.0198292	0.191	0.164	1
ASH2L	0.366835	0.192371	0.184	0.163	1
CABIN1	0.36866	-0.00141446	0.191	0.164	1
AC027097.1	0.368682	-0.0572608	0.201	0.172	1
MSMO1	0.36871	-0.517142	0.107	0.119	1
AC009505.1	0.369863	-0.130698	0.133	0.11	1
SON	0.370958	-0.0690909	0.793	0.792	1
SLAMF6	0.371277	0.0362897	0.305	0.268	1
C8orf76	0.371307	0.117811	0.164	0.143	1
CAPZB	0.371568	0.0227101	0.756	0.668	1
EFHC1	0.371879	0.125772	0.124	0.107	1
ATG3	0.371974	0.0119901	0.26	0.229	1
ATP6V0A2	0.372776	-0.0634707	0.136	0.115	1
TFDP1	0.373175	0.0605321	0.15	0.129	1
C19orf12	0.373725	0.00970583	0.117	0.099	1
UPF3A	0.374213	-0.0250795	0.422	0.364	1
AC243960.1	0.374272	-0.0872422	0.279	0.242	1
PSMD1	0.37508	0.151722	0.207	0.184	1
NMI	0.375258	-0.264362	0.219	0.228	1
KCNQ1	0.376201	0.20655	0.263	0.237	1
C11orf54	0.376638	0.0227197	0.133	0.113	1
LBR	0.376645	-0.0724137	0.461	0.389	1
DNASE2	0.377359	-0.0315828	0.138	0.116	1
DCTD	0.37736	-0.0886807	0.164	0.14	1
BRI3BP	0.377862	-0.0884472	0.127	0.109	1
CLPP	0.378542	-0.346111	0.222	0.229	1
KYAT3	0.378716	0.116387	0.155	0.136	1
CKS1B	0.378868	-0.328676	0.176	0.188	1
ATG16L2	0.379425	-0.245213	0.373	0.371	1
NDUFS1	0.379886	-0.320232	0.157	0.169	1
LYPLA1	0.380059	-0.171529	0.361	0.366	1
HMGCL	0.380063	-0.310476	0.117	0.132	1
HSH2D	0.380103	-0.250123	0.392	0.383	1
ZNF790	0.381326	-0.136415	0.115	0.096	1
KATNBL1	0.381472	0.0591239	0.372	0.332	1
PIN1	0.381542	-0.285637	0.229	0.237	1
TRMU	0.381552	-0.505652	0.096	0.109	1
UGP2	0.381555	-0.257161	0.312	0.259	1
SIRT5	0.381874	-0.161482	0.145	0.122	1
DHX34	0.381976	-0.433079	0.107	0.121	1
ZNF524	0.382032	-0.40338	0.162	0.174	1
MBD3	0.382679	-0.0959823	0.157	0.132	1
UBE2F	0.382989	0.0673789	0.231	0.202	1
MIB2	0.38319	-0.0612962	0.139	0.118	1
TMEM205	0.384786	-0.262306	0.155	0.169	1
PSMC3	0.384962	-0.316742	0.207	0.216	1
ZNF600	0.385636	-0.17983	0.141	0.118	1
ECHS1	0.387234	-0.262371	0.325	0.321	1
LINC02422	0.387462	-0.157612	0.248	0.26	1
TRAF4	0.387561	-0.118704	0.157	0.135	1
ORMDL3	0.387586	-0.0697613	0.134	0.113	1
ZNF827	0.389331	0.229239	0.189	0.167	1
HDGFL2	0.389732	-0.0383756	0.122	0.104	1
AC092140.1	0.390328	-0.20516	0.138	0.115	1
AGA	0.390375	-0.119001	0.117	0.098	1
AC009554.1	0.390525	0.0415779	0.107	0.09	1
TMEM9B	0.390801	-0.0724556	0.25	0.219	1
WDR1	0.390812	-0.293858	0.289	0.285	1
GPS1	0.390871	0.117113	0.107	0.09	1
RAB5C	0.391001	-0.216187	0.418	0.397	1
TERF1	0.391173	-0.0439452	0.256	0.222	1
XPA	0.392036	-0.254665	0.267	0.27	1
SCAMP4	0.392283	-0.318597	0.136	0.15	1
SPAG16	0.392558	0.046017	0.1	0.115	1
CYSLTR1	0.392896	-0.252172	0.387	0.374	1
C11orf58	0.392987	0.0511599	0.701	0.642	1
EMD	0.393189	-0.019286	0.162	0.141	1
NCOA7	0.393657	0.0812774	0.325	0.29	1
TLR10	0.393744	-0.173196	0.368	0.369	1
PGAM1	0.394055	-0.323684	0.286	0.282	1
STX6	0.39559	0.0596231	0.11	0.093	1
IRAK1BP1	0.396164	-0.351292	0.088	0.101	1
SLC16A4	0.396278	-0.637434	0.126	0.136	1
TMTC2	0.396778	-0.115459	0.105	0.121	1
ITGAM	0.396857	-0.449515	0.12	0.133	1
UBE2D1	0.396871	-0.00277298	0.207	0.178	1
ZNF83	0.397515	-0.381643	0.294	0.287	1
AP3M1	0.398142	0.0914105	0.148	0.129	1
PPCS	0.398409	-0.175655	0.363	0.353	1
TINF2	0.399141	6.79314e-05	0.269	0.236	1
DESI1	0.399453	0.046842	0.182	0.16	1
ZMYM6	0.399615	0.0425812	0.267	0.237	1
PFDN1	0.399795	-0.0985176	0.343	0.293	1
LITAF	0.399888	-0.237457	0.413	0.405	1
CCDC115	0.400005	-0.329074	0.196	0.205	1
EDEM3	0.400033	-0.122396	0.203	0.175	1
SNU13	0.400876	-0.0526203	0.721	0.685	1
CBX3	0.400929	-0.185209	0.458	0.433	1
CHMP6	0.401609	0.0973022	0.115	0.099	1
TSEN34	0.401676	-0.313245	0.114	0.127	1
EI24	0.401716	-0.154634	0.112	0.095	1
RER1	0.402428	-0.218542	0.367	0.361	1
SNX27	0.403162	-0.141026	0.165	0.143	1
ING4	0.403898	-0.356352	0.248	0.25	1
EED	0.404047	-0.0492711	0.176	0.152	1
CNTNAP2	0.404083	-0.439826	0.177	0.186	1
AIMP2	0.404193	-0.270442	0.115	0.129	1
MOB2	0.404407	-0.301723	0.21	0.222	1
C5orf15	0.405133	-0.0403127	0.177	0.153	1
ATIC	0.405737	-0.339379	0.201	0.209	1
NUTF2	0.406005	-0.0454439	0.238	0.205	1
HDAC8	0.406924	0.0950645	0.274	0.299	1
KIAA0930	0.408378	-0.390926	0.098	0.11	1
MCRS1	0.40863	-0.271281	0.186	0.198	1
TMCC3	0.408634	0.573852	0.11	0.096	1
AP2A1	0.408741	0.0909696	0.167	0.146	1
PLGRKT	0.408913	0.0201138	0.184	0.161	1
EIF3I	0.409029	-0.0213707	0.522	0.456	1
DTWD1	0.409517	-0.241702	0.129	0.143	1
SEPHS2	0.410129	-0.355001	0.234	0.237	1
SMIM27	0.410504	-0.229837	0.141	0.153	1
RABL6	0.410518	-0.0532303	0.232	0.205	1
TNIP2	0.410541	-0.0962239	0.217	0.189	1
COMMD7	0.410605	-0.31807	0.241	0.245	1
CYB561D2	0.410828	-0.00624428	0.181	0.157	1
BX284668.5	0.411038	-0.469329	0.1	0.11	1
YTHDF1	0.411341	0.0918223	0.119	0.102	1
SNHG12	0.411599	0.0419263	0.26	0.233	1
NDUFA10	0.411745	0.0379727	0.38	0.338	1
TPST2	0.412119	-0.272021	0.127	0.141	1
HARS	0.412168	-0.119344	0.189	0.161	1
JAGN1	0.412196	-0.222326	0.236	0.247	1
LSM1	0.413086	-0.347152	0.194	0.2	1
HNRNPUL2	0.414376	-0.148167	0.186	0.158	1
RAB8A	0.415321	-0.238522	0.377	0.361	1
TTC13	0.415816	-0.152844	0.21	0.183	1
FUNDC2	0.415978	-0.343793	0.269	0.264	1
ATF7	0.417049	-0.0562434	0.27	0.236	1
NUCKS1	0.417235	0.0385124	0.637	0.558	1
FOXRED1	0.418196	-0.128953	0.157	0.133	1
PLD4	0.418713	-0.325931	0.231	0.234	1
TTC1	0.419123	-0.169771	0.382	0.381	1
UBE2J2	0.419321	-0.166004	0.255	0.219	1
IKBIP	0.419406	-0.402116	0.153	0.164	1
SSR3	0.419426	-0.0650529	0.339	0.288	1
GPAA1	0.419452	-0.000161288	0.143	0.124	1
VTA1	0.420339	-0.0404389	0.243	0.217	1
MGAT4A	0.420425	-0.0644637	0.146	0.126	1
DBP	0.420844	-0.423664	0.164	0.174	1
PPP1R11	0.422324	-0.236033	0.262	0.267	1
OARD1	0.422375	0.0156479	0.33	0.293	1
DRG2	0.423124	-0.255189	0.133	0.112	1
TCEA2	0.423234	-0.354758	0.122	0.135	1
KLHL36	0.423654	-0.12164	0.184	0.16	1
PAXX	0.424175	-0.0947235	0.306	0.265	1
MLEC	0.424514	-0.479089	0.16	0.167	1
DNAJC9	0.424881	0.0921377	0.184	0.163	1
UBL7	0.425206	-0.338755	0.151	0.163	1
LFNG	0.425339	-0.0196009	0.182	0.163	1
ZFP64	0.425428	0.173382	0.102	0.087	1
SIRT7	0.425448	-0.038442	0.267	0.231	1
LEPROTL1	0.425523	-0.243348	0.157	0.169	1
PGS1	0.427319	-0.258856	0.143	0.157	1
MEI1	0.427643	-0.424135	0.11	0.121	1
CWC22	0.42801	0.0186007	0.176	0.153	1
TOMM40	0.428111	-0.391652	0.134	0.144	1
DRAM2	0.428436	0.0258482	0.666	0.575	1
BLCAP	0.428456	-0.364444	0.225	0.229	1
GON7	0.428497	-0.511627	0.127	0.138	1
MBD4	0.428649	-0.0711122	0.528	0.467	1
ING2	0.429125	-0.0935666	0.158	0.136	1
OMA1	0.429141	-0.139907	0.16	0.138	1
USP28	0.429505	-0.0794511	0.303	0.267	1
ANAPC13	0.429516	-0.431221	0.117	0.127	1
RABIF	0.429535	0.169075	0.133	0.116	1
VPS35	0.429539	-0.201662	0.358	0.344	1
C12orf10	0.430552	-0.0428088	0.224	0.195	1
BEND5	0.430821	-0.0589173	0.169	0.146	1
TBCC	0.430917	-0.168669	0.201	0.171	1
IQGAP2	0.433049	0.260656	0.26	0.243	1
RAB5B	0.433531	-0.00775157	0.136	0.118	1
ITGB2	0.434142	-0.273083	0.453	0.419	1
FAM78A	0.434941	-0.068603	0.188	0.163	1
TPT1-AS1	0.435038	0.0276188	0.231	0.203	1
HLA-F	0.436117	-0.0472734	0.561	0.553	1
TRPV2	0.439437	0.0790024	0.114	0.099	1
LYRM4	0.440058	-0.213657	0.194	0.206	1
DALRD3	0.441099	-0.0149522	0.167	0.144	1
AK2	0.441313	-0.310703	0.181	0.189	1
CCDC137	0.441926	-0.118371	0.184	0.161	1
CTSA	0.441937	-0.469058	0.15	0.16	1
ASCC2	0.441944	-0.115764	0.222	0.192	1
MAGEF1	0.441964	-0.403349	0.126	0.135	1
MCFD2	0.442036	-0.406436	0.151	0.161	1
SLC25A37	0.442051	-0.22584	0.265	0.27	1
OSBPL11	0.442189	-0.0846818	0.281	0.245	1
DGCR6L	0.442423	-0.0411718	0.129	0.11	1
DENND2D	0.442765	-0.545929	0.141	0.147	1
CARHSP1	0.443475	-0.104877	0.293	0.257	1
FAM118A	0.444194	-0.312485	0.169	0.178	1
CAMKK2	0.444278	-0.268713	0.096	0.109	1
PITPNA-AS1	0.444337	-0.482026	0.098	0.109	1
SMS	0.444582	0.0576111	0.231	0.206	1
PLXNC1	0.444839	-0.0134399	0.298	0.265	1
FLOT1	0.445497	-0.28535	0.181	0.189	1
CYB5B	0.445856	-0.0295318	0.188	0.164	1
RHOG	0.446321	-0.279751	0.308	0.302	1
AL645568.1	0.446801	-0.390936	0.095	0.107	1
TAF8	0.446902	-0.0334301	0.139	0.121	1
NSUN5	0.447714	-0.0269464	0.227	0.2	1
BCKDHA	0.447779	-0.308264	0.107	0.118	1
STK38L	0.448114	0.109683	0.179	0.158	1
LINC01089	0.448166	0.0146418	0.1	0.085	1
ABCC4	0.448265	-0.187984	0.1	0.113	1
ANAPC15	0.448312	-0.333361	0.136	0.149	1
DCLRE1C	0.448592	-0.135339	0.236	0.206	1
LTO1	0.44911	-0.529245	0.096	0.105	1
CCDC191	0.449724	-0.353508	0.244	0.251	1
THAP7	0.449761	-0.430219	0.136	0.146	1
ADA2	0.449878	-0.279428	0.238	0.239	1
SNHG3	0.449883	-0.037193	0.318	0.278	1
INSYN2B	0.450058	-0.0408178	0.193	0.169	1
PPIH	0.450349	-0.145282	0.22	0.189	1
ARHGEF2	0.450771	-0.358548	0.269	0.268	1
KIF3B	0.450968	-0.0615875	0.177	0.155	1
ATE1	0.451737	0.0269955	0.303	0.274	1
MIR155HG	0.451774	-0.0564147	0.139	0.122	1
FGFR1OP2	0.451927	0.0273306	0.353	0.316	1
NADK	0.452862	-0.403813	0.179	0.184	1
ABHD14B	0.453077	-0.0613762	0.274	0.24	1
MT-ND6	0.453717	-0.0206077	0.478	0.419	1
EXOSC5	0.453988	-0.4549	0.143	0.152	1
REXO2	0.454011	-0.366983	0.182	0.189	1
CARF	0.454422	-0.0194524	0.129	0.112	1
PRMT1	0.454469	-0.116659	0.48	0.456	1
HAUS1	0.455562	-0.308836	0.16	0.172	1
C1orf50	0.455687	0.0958061	0.141	0.124	1
BLOC1S5	0.455844	-0.0862349	0.16	0.14	1
ELOC	0.456449	-0.0802697	0.398	0.344	1
ZNF565	0.456853	-0.124214	0.15	0.132	1
ORAI3	0.457061	-0.281665	0.17	0.18	1
TGIF1	0.457189	-0.0283355	0.138	0.119	1
HDHD2	0.457795	0.0938503	0.181	0.161	1
FAM43A	0.458258	-0.152606	0.139	0.119	1
TUBB	0.458412	-0.30191	0.33	0.321	1
MPC1	0.458997	-0.110237	0.236	0.206	1
ZBTB20-AS5	0.459542	-0.239075	0.164	0.174	1
CYC1	0.459907	-0.337281	0.282	0.278	1
GCDH	0.46049	-0.0625858	0.114	0.098	1
ASNSD1	0.460808	-0.0519115	0.105	0.09	1
CNOT6	0.461362	-0.0868431	0.122	0.105	1
METTL9	0.461364	-0.275711	0.356	0.338	1
APMAP	0.461994	-0.13987	0.117	0.101	1
RHOB	0.462859	-0.489849	0.351	0.335	1
GLO1	0.463425	-0.0832509	0.406	0.353	1
NSMCE4A	0.463732	0.026533	0.213	0.189	1
SNAP23	0.463777	-0.00118677	0.351	0.301	1
HSD17B11	0.464511	-0.242513	0.379	0.366	1
PARP9	0.46459	0.029398	0.141	0.122	1
GTF2H3	0.465191	-0.14156	0.151	0.132	1
NDUFA5	0.46585	-0.168056	0.363	0.361	1
UBLCP1	0.466862	-0.217721	0.141	0.122	1
TRIM34	0.467479	-0.443656	0.117	0.127	1
YBX1	0.467774	-0.0237688	0.966	0.949	1
ADPRHL2	0.467933	-0.11161	0.172	0.149	1
SH3GLB2	0.467939	-0.296083	0.148	0.158	1
DPH7	0.468143	-0.44145	0.093	0.102	1
ECHDC1	0.468182	0.0575632	0.461	0.419	1
RMND5B	0.46947	-0.00920055	0.188	0.164	1
DNAJC17	0.469564	-0.411443	0.16	0.167	1
DNAJC24	0.470198	-0.0879239	0.127	0.112	1
MTA3	0.470231	0.129454	0.143	0.126	1
BABAM1	0.470567	-0.376712	0.236	0.237	1
BCL2A1	0.470619	-0.0621659	0.258	0.226	1
AC012368.1	0.470866	-0.422347	0.095	0.105	1
ITGB1	0.473663	-0.25679	0.27	0.281	1
MPPE1	0.474521	-0.0887669	0.164	0.144	1
CBL	0.474581	0.0519629	0.322	0.291	1
PDK3	0.475427	0.0747387	0.217	0.198	1
WBP1L	0.476988	0.0836368	0.167	0.149	1
IMPDH2	0.477522	-0.141873	0.33	0.284	1
PMF1	0.478123	-0.0579164	0.337	0.298	1
EXOSC7	0.47832	-0.0663971	0.213	0.186	1
TMEM159	0.479066	-0.477701	0.091	0.101	1
CPSF2	0.479702	0.0721387	0.122	0.107	1
C5orf24	0.481075	0.0418712	0.151	0.133	1
PUS7L	0.481335	-0.290714	0.153	0.163	1
NOB1	0.481925	-0.158933	0.198	0.174	1
CCDC107	0.4823	-0.307784	0.255	0.253	1
EIF5B	0.482462	-0.0126778	0.446	0.406	1
SMIM8	0.484401	0.102119	0.127	0.113	1
TRAPPC4	0.484606	-0.00916112	0.193	0.169	1
SH2D3A	0.485665	-0.0402674	0.119	0.104	1
E2F4	0.48568	-0.224806	0.162	0.14	1
TTC9	0.485827	-0.105659	0.208	0.183	1
M6PR	0.48733	-0.257898	0.322	0.316	1
LYRM2	0.488195	-0.110726	0.263	0.229	1
AC093010.2	0.488995	-0.0656383	0.108	0.095	1
AC079447.1	0.489046	0.209313	0.102	0.09	1
BRD7	0.489361	-0.0315948	0.448	0.392	1
CLEC4A	0.489394	-0.21441	0.098	0.109	1
WDR34	0.489557	-0.545098	0.096	0.104	1
RNF7	0.489651	-0.174389	0.422	0.391	1
SUSD1	0.490239	-0.203729	0.11	0.122	1
SLC2A4RG	0.490275	-0.122629	0.107	0.091	1
DCAF17	0.490742	-0.0636381	0.108	0.095	1
NPC2	0.492449	-0.0125059	0.48	0.408	1
SFT2D1	0.493542	-0.187134	0.394	0.378	1
NFAM1	0.494292	-0.372747	0.103	0.113	1
CHMP5	0.495531	-0.243147	0.234	0.242	1
PEX2	0.495645	-0.253515	0.189	0.197	1
GFOD1	0.495753	0.072601	0.17	0.153	1
REXO4	0.496608	-0.0209097	0.146	0.13	1
MTX2	0.496838	-0.354371	0.184	0.191	1
MRPL37	0.496943	-0.309353	0.103	0.113	1
SUCLG1	0.497079	-0.275206	0.26	0.257	1
PLAGL1	0.497193	0.296379	0.16	0.146	1
ADPRM	0.497328	-0.159986	0.12	0.102	1
POLDIP2	0.498207	-0.448159	0.139	0.147	1
TRIP4	0.498363	-0.331532	0.127	0.136	1
IGSF8	0.498461	-0.234325	0.117	0.101	1
H2AFY	0.49855	-0.0543735	0.396	0.34	1
AAMP	0.49902	-0.0474882	0.196	0.174	1
TRAF2	0.49903	-0.110931	0.117	0.101	1
JKAMP	0.500108	-0.378778	0.122	0.13	1
ABHD17A	0.501271	-0.1957	0.399	0.384	1
PRPSAP1	0.501387	-0.55795	0.133	0.138	1
HCG17	0.501517	0.044201	0.124	0.11	1
RAD23B	0.502018	-0.070595	0.439	0.383	1
TMEM168	0.503162	0.0838941	0.184	0.166	1
MAP2K2	0.503298	-0.1535	0.566	0.513	1
HHEX	0.503384	-0.0225661	0.418	0.363	1
NETO1	0.503411	-0.00510546	0.107	0.093	1
INSIG2	0.504224	-0.086354	0.12	0.105	1
ALCAM	0.504619	0.208743	0.348	0.336	1
SNN	0.5055	-0.216435	0.169	0.18	1
PDLIM1	0.506157	-0.134903	0.711	0.648	1
TMEM216	0.506367	-0.0681815	0.112	0.098	1
HAUS4	0.507657	-0.38965	0.126	0.135	1
EIF4EBP2	0.507679	0.0811141	0.16	0.144	1
G3BP1	0.507694	-0.0235878	0.356	0.316	1
CISD1	0.507922	-0.390229	0.126	0.135	1
LYAR	0.507997	-0.0971587	0.119	0.104	1
CTSH	0.508241	-0.170802	0.499	0.47	1
PRKAR1A	0.508295	-0.0387014	0.241	0.214	1
CALCOCO1	0.508613	0.0891254	0.119	0.105	1
TTC17	0.509294	0.084721	0.611	0.564	1
CNIH4	0.509554	-0.0231212	0.141	0.126	1
ASPSCR1	0.50988	-0.122849	0.191	0.169	1
BRCC3	0.510193	-0.0110012	0.158	0.141	1
TMEM109	0.51037	-0.0938374	0.231	0.202	1
STMP1	0.51104	-0.21987	0.348	0.335	1
STX10	0.511749	-0.308572	0.232	0.236	1
ABTB1	0.511882	-0.514039	0.186	0.186	1
TMEM251	0.512046	-0.305069	0.127	0.136	1
ID3	0.512057	-0.221787	0.315	0.312	1
ATPAF2	0.512106	-0.10987	0.143	0.124	1
WBP4	0.512707	0.00661349	0.158	0.141	1
PLIN3	0.513197	-0.0686384	0.182	0.163	1
RMND1	0.513723	0.0381658	0.136	0.121	1
TOR1A	0.514136	0.213294	0.105	0.093	1
RPN2	0.514242	-0.202798	0.373	0.363	1
NAPRT	0.515038	-0.457228	0.102	0.11	1
HNRNPK	0.515407	0.00528688	0.8	0.744	1
AARSD1	0.515472	-0.112659	0.164	0.144	1
CSGALNACT2	0.516168	0.120846	0.349	0.322	1
GAS7	0.518053	-0.192639	0.153	0.136	1
LDAH	0.51813	-0.00392526	0.212	0.192	1
TCEAL4	0.518233	-0.156004	0.12	0.105	1
KRBOX4	0.519299	0.0772964	0.136	0.121	1
MFSD12	0.519382	0.015665	0.151	0.135	1
GPX7	0.519715	-0.0308375	0.139	0.124	1
GRPEL1	0.520601	-0.275262	0.172	0.18	1
ST6GALNAC4	0.520622	-0.677258	0.096	0.102	1
KPNA2	0.521216	-0.376639	0.155	0.161	1
ZFAND2B	0.521373	-0.151716	0.179	0.158	1
RAB11B	0.521557	-0.0524228	0.215	0.191	1
PARP1	0.521603	-0.00106257	0.659	0.577	1
QRSL1	0.522406	-0.0234982	0.511	0.519	1
RHOT1	0.523448	-0.0083824	0.186	0.167	1
FIBP	0.523757	-0.2759	0.284	0.281	1
ERG28	0.524756	-0.349246	0.107	0.115	1
MED28	0.525152	-0.275644	0.258	0.257	1
MAT2B	0.526863	-0.29721	0.217	0.22	1
NUP42	0.527475	-0.0253491	0.356	0.321	1
OGFR	0.529061	-0.213059	0.241	0.243	1
ANXA4	0.529471	-0.0826658	0.363	0.33	1
CCDC25	0.53012	-0.170656	0.172	0.184	1
ITGB2-AS1	0.530221	-0.239581	0.127	0.112	1
C9orf78	0.530761	-0.0484395	0.408	0.361	1
PRIM1	0.53116	-0.00432344	0.129	0.115	1
RAP1GAP2	0.531638	0.134424	0.281	0.257	1
AGBL5	0.531999	0.0711073	0.102	0.09	1
AKAP7	0.532072	-0.526955	0.103	0.11	1
SERTAD2	0.532729	-0.171299	0.258	0.262	1
TAPBPL	0.533125	-0.192311	0.126	0.11	1
AKR1B1	0.533496	-0.104761	0.194	0.174	1
FRA10AC1	0.533818	-0.0275156	0.198	0.178	1
SIGIRR	0.533934	-0.337555	0.203	0.206	1
HSDL2	0.53417	-0.0134071	0.181	0.161	1
ARHGAP27	0.53427	-0.056835	0.127	0.113	1
RASSF7	0.534851	-0.285349	0.155	0.133	1
CSNK2A1	0.535055	-0.0917837	0.294	0.299	1
TXNL1	0.535384	-0.121239	0.442	0.423	1
ERLEC1	0.53602	-0.0720286	0.172	0.155	1
SCP2	0.536458	-0.233994	0.379	0.361	1
TAGLN2	0.536554	-0.210554	0.797	0.729	1
BFAR	0.537323	-0.234035	0.236	0.24	1
SHMT2	0.537636	-0.143153	0.298	0.257	1
HINT2	0.538982	-0.247775	0.165	0.174	1
CLN3	0.539311	-0.509414	0.096	0.104	1
AC079921.1	0.539891	-0.0661742	0.219	0.197	1
NUP62	0.540239	0.0447435	0.134	0.121	1
TRIOBP	0.540383	-0.0861937	0.143	0.127	1
EHD1	0.54143	-0.146563	0.277	0.245	1
DRG1	0.543342	-0.284445	0.238	0.24	1
SLC44A1	0.54356	0.189525	0.117	0.105	1
LRRK1	0.543722	0.22844	0.251	0.234	1
HCLS1	0.543978	-0.0266362	0.64	0.546	1
RPP30	0.54401	0.0236656	0.167	0.15	1
ALKBH4	0.544322	-0.0132332	0.115	0.102	1
CCDC90B	0.544907	-0.261782	0.246	0.248	1
ALG5	0.545664	0.0333911	0.207	0.186	1
MIIP	0.545737	-0.43185	0.162	0.166	1
PPM1L	0.545967	0.328062	0.126	0.116	1
POLR2E	0.546587	-0.294475	0.279	0.271	1
CEP57	0.547275	0.0873811	0.387	0.353	1
STYXL1	0.547527	0.17342	0.119	0.107	1
ZMAT2	0.547598	-0.372676	0.277	0.27	1
SCOC	0.548607	-0.398919	0.129	0.136	1
STK25	0.550265	-0.177321	0.177	0.157	1
CNOT7	0.550508	-0.280641	0.325	0.313	1
METTL26	0.551409	-0.305546	0.253	0.25	1
COL4A3	0.551897	0.14099	0.127	0.138	1
PUDP	0.552618	0.17044	0.194	0.181	1
COQ8B	0.554339	-0.0586034	0.103	0.091	1
MTHFD2L	0.554469	-0.167562	0.153	0.135	1
ATXN7L1	0.554853	-0.165902	0.179	0.158	1
RPP38	0.555215	-0.098303	0.203	0.214	1
DNAJC4	0.556325	-0.46283	0.253	0.245	1
SNHG29	0.557052	-0.0658626	0.929	0.885	1
TAP1	0.557092	-0.353164	0.241	0.24	1
GNL3	0.558782	0.0410652	0.269	0.245	1
CAPN1	0.558953	-0.0406295	0.277	0.25	1
C9orf40	0.559111	-0.118551	0.143	0.129	1
MED4	0.559994	0.00327385	0.334	0.293	1
FAM133B	0.560654	-0.0556422	0.465	0.465	1
NEDD4L	0.561731	0.0252198	0.119	0.107	1
RNF113A	0.561911	-0.112132	0.177	0.158	1
AC079781.5	0.562053	-0.068005	0.404	0.406	1
NUP37	0.562384	-0.347675	0.119	0.127	1
NAGLU	0.563217	-0.194744	0.102	0.088	1
MED6	0.563263	-0.125347	0.217	0.192	1
PAG1	0.563622	0.146353	0.248	0.234	1
TMEM39B	0.563737	0.0421113	0.1	0.088	1
MKNK1	0.563853	-0.0548579	0.122	0.109	1
RNF170	0.564635	-0.4741	0.127	0.133	1
CDIPT	0.564677	-0.405903	0.122	0.129	1
ZSWIM8	0.564689	-0.141218	0.105	0.091	1
SSB	0.565051	0.0074083	0.518	0.464	1
NEK6	0.565252	-0.256548	0.174	0.181	1
TERF2IP	0.565657	-0.144147	0.59	0.55	1
SETD3	0.565746	0.107141	0.151	0.138	1
PTER	0.565787	0.117143	0.127	0.115	1
GLRX3	0.565853	-0.0396181	0.275	0.251	1
ZNF22	0.566007	-0.239904	0.282	0.276	1
LINC01811	0.566444	0.322711	0.141	0.13	1
FRMD8	0.56758	-0.198627	0.117	0.102	1
SLC16A1-AS1	0.568901	0.0605835	0.15	0.136	1
TEN1	0.568922	-0.312909	0.153	0.158	1
TDG	0.568967	-0.317332	0.27	0.264	1
DUSP11	0.56918	-0.387352	0.172	0.175	1
CCT6A	0.569549	-0.240904	0.392	0.363	1
ZCCHC10	0.570494	-0.0861694	0.355	0.319	1
RTN4IP1	0.571008	0.161569	0.103	0.095	1
LINC00476	0.571878	0.0751135	0.164	0.149	1
CACYBP	0.572406	-0.256937	0.373	0.352	1
COQ8A	0.572603	-0.472236	0.153	0.157	1
PSMG2	0.572745	-0.254457	0.343	0.332	1
GOLPH3L	0.573272	-0.246086	0.122	0.13	1
CCDC57	0.573966	-0.0879449	0.201	0.18	1
NUDT22	0.574236	-0.10703	0.193	0.174	1
OCIAD1	0.574388	0.0530896	0.604	0.535	1
FDPS	0.57467	-0.233214	0.339	0.321	1
HAGH	0.575051	-0.0501242	0.227	0.205	1
UROS	0.575431	-0.0397277	0.162	0.147	1
GSR	0.57675	-0.169959	0.145	0.129	1
TTF1	0.576773	0.0505508	0.224	0.205	1
SMIM12	0.576804	-0.0842397	0.153	0.138	1
PGM2	0.577281	-0.124668	0.114	0.101	1
PCMT1	0.577475	-0.213343	0.337	0.324	1
PPP2CB	0.577952	-0.115455	0.1	0.088	1
DPM2	0.57811	-0.0482255	0.139	0.126	1
RWDD4	0.578618	-0.202251	0.134	0.119	1
ARL2BP	0.578853	-0.154479	0.208	0.184	1
TPRKB	0.578939	-0.0557139	0.232	0.208	1
CIAO1	0.579606	-0.0184218	0.286	0.259	1
POR	0.580074	-0.0402025	0.124	0.11	1
SPOP	0.58035	-0.0429583	0.415	0.416	1
BRMS1	0.582629	-0.349943	0.201	0.203	1
SKI	0.582748	-0.0115499	0.198	0.177	1
RRP36	0.58315	-0.285554	0.179	0.184	1
TIMM44	0.584483	-0.058092	0.145	0.13	1
PDCD5	0.584895	-0.242596	0.334	0.321	1
CDC123	0.585275	-0.0727466	0.406	0.363	1
DDX49	0.585598	-0.0916257	0.145	0.13	1
CRYBG1	0.585613	-0.00798555	0.472	0.422	1
CLDND1	0.585758	-0.0819083	0.196	0.175	1
HDDC3	0.586094	-0.328498	0.143	0.149	1
EIF2AK1	0.586118	-0.269547	0.232	0.229	1
SPI1	0.586144	-0.24819	0.401	0.372	1
FO393401.1	0.586407	0.0333718	0.146	0.135	1
C1orf122	0.586717	-0.271743	0.207	0.184	1
ESD	0.586826	-0.294586	0.322	0.31	1
TFAM	0.587231	-0.0606822	0.272	0.243	1
SUCLA2	0.587574	-0.021894	0.232	0.211	1
TRAK2	0.587721	0.00560916	0.272	0.247	1
UBXN11	0.587774	-0.423827	0.098	0.105	1
SMIM15	0.587888	-0.135055	0.11	0.098	1
POLR1E	0.587973	-0.467193	0.096	0.102	1
AC026202.2	0.589412	-0.318688	0.11	0.116	1
SLC25A43	0.590083	-0.010443	0.127	0.136	1
ZNF593	0.590654	-0.125997	0.153	0.138	1
TMBIM1	0.591511	-0.0322099	0.179	0.161	1
CLTB	0.592314	-0.260267	0.267	0.26	1
GSTCD	0.592927	0.107127	0.107	0.096	1
TSPAN31	0.594017	-0.265043	0.117	0.104	1
CRAMP1	0.594297	0.069443	0.117	0.105	1
AC068533.3	0.594754	-0.0471763	0.102	0.091	1
TMBIM6	0.594983	0.0436658	0.764	0.69	1
CPNE1	0.595953	-0.0508526	0.379	0.335	1
HLA-DOB	0.596989	-0.174074	0.485	0.454	1
BAX	0.597628	-0.0766834	0.518	0.479	1
GPSM2	0.597679	-0.213775	0.103	0.091	1
TBC1D10C	0.598895	-0.0165011	0.657	0.581	1
ATP6V1D	0.599888	-0.111895	0.215	0.222	1
SELL	0.600128	-0.0496201	0.666	0.614	1
CNIH1	0.600261	-0.0771664	0.272	0.243	1
OXLD1	0.600337	-0.325504	0.177	0.178	1
TAX1BP3	0.601396	-0.274758	0.093	0.101	1
MRPL28	0.601588	-0.272915	0.169	0.174	1
SAT2	0.601787	-0.138055	0.294	0.259	1
SLC46A3	0.601819	-0.332016	0.108	0.095	1
RDX	0.601896	0.162946	0.162	0.153	1
EPSTI1	0.602515	-0.105002	0.348	0.349	1
PTP4A2	0.604051	0.0122524	0.63	0.564	1
AP3S2	0.604121	0.216169	0.15	0.138	1
DBNL	0.605263	-0.070144	0.549	0.476	1
PCAT1	0.605301	0.189341	0.136	0.124	1
RNF121	0.605628	-0.177514	0.11	0.119	1
SCRN1	0.605917	-0.0207518	0.182	0.167	1
AP5Z1	0.606183	-0.084085	0.165	0.149	1
GAPT	0.606705	-0.178157	0.525	0.493	1
MTG2	0.607135	-0.0338708	0.124	0.112	1
FBL	0.607209	-0.109757	0.448	0.394	1
AUP1	0.607743	-0.274637	0.236	0.234	1
FAM192A	0.607782	-0.163084	0.339	0.299	1
ZNHIT6	0.607787	0.00109076	0.234	0.216	1
SPCS3	0.607967	-0.107695	0.368	0.327	1
NT5C3A	0.609788	0.00609601	0.478	0.431	1
RAB1B	0.610721	-0.00388425	0.151	0.138	1
DDOST	0.611989	-0.10695	0.317	0.281	1
RNF8	0.612591	-0.353147	0.098	0.105	1
C1orf35	0.61316	-0.302315	0.155	0.158	1
TMEM127	0.613639	-0.224263	0.103	0.112	1
SMIM19	0.613711	-0.135483	0.267	0.268	1
OXA1L	0.614246	-0.200736	0.25	0.248	1
MARCH9	0.6148	-0.344999	0.327	0.307	1
GMIP	0.614891	-0.30495	0.177	0.18	1
KIAA2013	0.615106	-0.408188	0.169	0.171	1
ANO6	0.615395	0.0319745	0.238	0.22	1
DDX23	0.616481	-0.0673842	0.141	0.129	1
KRCC1	0.617706	0.00195275	0.263	0.239	1
P2RY10	0.618076	-0.187797	0.454	0.423	1
ISG20	0.618828	-0.0756667	0.849	0.786	1
SS18L2	0.618977	-0.276615	0.343	0.327	1
SF3B3	0.620512	0.0346973	0.207	0.188	1
HEATR6	0.620894	-0.331208	0.095	0.101	1
PSAP	0.621349	-0.280331	0.435	0.409	1
AC026347.1	0.621479	-0.170646	0.15	0.155	1
RAB37	0.623521	-0.415495	0.12	0.126	1
MTPN	0.624459	0.0494117	0.836	0.771	1
VNN2	0.625525	-0.00559248	0.162	0.149	1
RRP7A	0.625571	-0.2728	0.32	0.305	1
MAP2K5	0.626733	0.25753	0.281	0.27	1
LAMP2	0.627404	-0.0925755	0.172	0.157	1
STK38	0.628087	-0.000521001	0.418	0.378	1
GOPC	0.628104	-0.131562	0.269	0.24	1
SOX5	0.628456	0.231577	0.208	0.228	1
PDE5A	0.631088	-0.0123138	0.105	0.095	1
TAF9	0.631957	-0.135238	0.241	0.216	1
AC092338.3	0.632214	-0.373061	0.105	0.11	1
BTLA	0.632274	-0.165019	0.427	0.403	1
ARL8A	0.632565	-0.270938	0.182	0.186	1
TSNAX	0.632995	-0.177707	0.269	0.265	1
NAXE	0.6332	-0.198538	0.177	0.158	1
TCL6	0.633294	-0.351035	0.174	0.153	1
LYPLAL1	0.633303	-0.238569	0.351	0.341	1
AC006504.5	0.63344	0.213678	0.124	0.115	1
KAT2A	0.63348	-0.347184	0.1	0.105	1
PSMB7	0.633981	-0.177376	0.442	0.42	1
TUBB6	0.634062	-0.306954	0.179	0.184	1
HEIH	0.635333	-0.41035	0.193	0.191	1
NSFL1C	0.636268	-0.122219	0.27	0.243	1
TSTA3	0.636759	-0.400484	0.177	0.175	1
ST3GAL2	0.636792	-0.253402	0.136	0.121	1
SHFL	0.637022	-0.0425933	0.234	0.216	1
RINL	0.637117	-0.193868	0.169	0.15	1
DMAC2	0.637177	-0.0252849	0.1	0.09	1
C1D	0.637255	-0.227993	0.282	0.279	1
TPP1	0.638013	-0.283415	0.182	0.184	1
PAXIP1-AS1	0.638687	-0.247459	0.129	0.115	1
TMEM161B-AS1	0.639172	-0.029991	0.16	0.144	1
YDJC	0.639975	-0.25072	0.198	0.174	1
NIT2	0.640014	-0.190343	0.169	0.175	1
QTRT1	0.640108	-0.280329	0.134	0.119	1
HELB	0.641751	-0.0649267	0.114	0.102	1
DDX46	0.641908	-0.20213	0.528	0.479	1
OAZ2	0.642569	-0.190293	0.126	0.113	1
MEAF6	0.642742	-0.202367	0.375	0.357	1
RALBP1	0.642841	-0.0264783	0.286	0.259	1
NUDCD2	0.642986	-0.206965	0.243	0.237	1
CCDC88A	0.644243	-0.015224	0.138	0.146	1
RBBP5	0.644426	0.101446	0.12	0.112	1
LINC00513	0.644951	-0.212306	0.43	0.403	1
POLR3C	0.645653	-0.485763	0.096	0.101	1
ANKRD49	0.646195	-0.0597739	0.248	0.223	1
CDKL1	0.646927	0.0795805	0.146	0.135	1
TMEM126A	0.647222	-0.0596156	0.193	0.18	1
BACE2	0.647487	-0.147076	0.265	0.267	1
DPYSL2	0.648156	-0.390881	0.127	0.13	1
MAZ	0.648286	-0.196566	0.284	0.278	1
NHLRC3	0.648323	-0.119965	0.182	0.166	1
ORMDL1	0.648615	-0.147356	0.523	0.481	1
STUB1	0.648714	-0.19725	0.437	0.405	1
NADSYN1	0.649294	-0.358921	0.155	0.158	1
UCHL5	0.649966	-0.0195992	0.172	0.157	1
OPN3	0.649971	-0.223374	0.181	0.183	1
FBH1	0.650498	-0.26391	0.219	0.219	1
ACAP1	0.650522	0.0433495	0.63	0.566	1
MTCH2	0.650817	0.122071	0.22	0.206	1
CKAP5	0.651058	-0.106563	0.133	0.122	1
LIN52	0.651182	0.0362075	0.189	0.175	1
UBL4A	0.651265	-0.413158	0.096	0.101	1
TRIM59	0.651311	-0.0385395	0.119	0.109	1
RCC2	0.651431	-0.136987	0.215	0.194	1
SELENOS	0.651941	-0.146824	0.172	0.178	1
SVBP	0.653474	-0.319765	0.229	0.226	1
GGPS1	0.653955	-0.0355929	0.129	0.118	1
ITGB3BP	0.654483	-0.0305345	0.306	0.278	1
YIF1A	0.657394	-0.153419	0.179	0.186	1
PHYKPL	0.657655	-0.0509286	0.497	0.443	1
RAB4A	0.657872	-0.200693	0.244	0.243	1
RPA1	0.658135	0.0439552	0.136	0.124	1
FH	0.658622	-0.00720135	0.138	0.127	1
TMEM167A	0.658657	-0.173166	0.263	0.237	1
MTHFD2	0.659696	-0.17665	0.139	0.146	1
PEX6	0.659996	-0.226318	0.158	0.163	1
FLYWCH2	0.660459	-0.192161	0.122	0.11	1
WDR13	0.660835	-0.276235	0.134	0.121	1
PSMD9	0.66223	-0.226457	0.299	0.288	1
PTOV1	0.662951	-0.0363795	0.215	0.197	1
PGM1	0.663686	0.0247291	0.143	0.132	1
ZNF253	0.664251	-0.187519	0.129	0.133	1
NIFK	0.664426	-0.161913	0.25	0.251	1
IP6K2	0.665479	-0.0897538	0.341	0.309	1
OBI1	0.665647	-0.0837094	0.122	0.112	1
SMIM7	0.66605	-0.117914	0.361	0.315	1
VMA21	0.666323	-0.0529968	0.198	0.18	1
AP1M1	0.666411	-0.192816	0.189	0.194	1
KIAA0319L	0.666739	0.0248445	0.241	0.225	1
ACBD5	0.667974	-0.14175	0.136	0.124	1
WDFY1	0.668038	-0.0135727	0.263	0.24	1
MTLN	0.668237	-0.290539	0.158	0.161	1
QARS	0.668685	-0.0707885	0.182	0.166	1
BORCS7	0.670616	-0.0221175	0.291	0.262	1
PVT1	0.670756	-0.0231742	0.286	0.291	1
POLR1D	0.671173	-0.104818	0.592	0.502	1
MIGA1	0.672952	-0.170495	0.239	0.217	1
PDHA1	0.674346	-0.10829	0.227	0.205	1
DUS2	0.674756	-0.0762353	0.346	0.304	1
MAGOHB	0.676242	-0.343332	0.153	0.136	1
GPANK1	0.676288	-0.320897	0.136	0.138	1
ZNF846	0.676435	-0.0070619	0.117	0.107	1
LRRFIP2	0.676601	0.0339898	0.308	0.287	1
RRP15	0.6772	-0.163544	0.189	0.172	1
DAAM1	0.678566	-0.147719	0.25	0.253	1
UTP3	0.678595	-0.265544	0.167	0.169	1
ZC4H2	0.678732	0.0276016	0.114	0.121	1
ZNHIT3	0.678887	-0.146165	0.275	0.251	1
SOX4	0.679609	-0.219276	0.167	0.153	1
MXD4	0.679804	-0.10618	0.275	0.251	1
BOD1	0.679884	-0.314811	0.134	0.136	1
ADAMTS6	0.680014	0.211486	0.172	0.166	1
RO60	0.680081	-0.0689665	0.289	0.257	1
PSMF1	0.680361	-0.0356678	0.373	0.34	1
ZNF235	0.680391	-0.17539	0.143	0.149	1
NIPAL3	0.681679	-0.202406	0.193	0.175	1
STAT1	0.681961	-0.269274	0.177	0.177	1
LINC01374	0.681984	0.0540944	0.117	0.126	1
TMED10	0.682166	-0.09139	0.33	0.296	1
ATP6V1A	0.682565	0.188622	0.165	0.157	1
SNRPG	0.682826	-0.0514271	0.542	0.502	1
CCR6	0.683018	-0.072628	0.361	0.322	1
MRTO4	0.684494	-0.119179	0.146	0.133	1
ORC5	0.685313	-0.135048	0.108	0.115	1
TMEM222	0.685332	-0.0664972	0.158	0.144	1
ZNF688	0.685517	-0.0443728	0.139	0.129	1
MAP2K3	0.686781	-0.255015	0.263	0.257	1
SNRNP25	0.687016	-0.238987	0.194	0.192	1
REX1BD	0.687898	0.0607157	0.422	0.381	1
CXXC1	0.689098	-0.207377	0.119	0.124	1
LINC00667	0.689121	-0.29603	0.12	0.124	1
MRPL39	0.689364	-0.131162	0.134	0.124	1
SELENOT	0.689822	0.0141293	0.516	0.467	1
BCCIP	0.690005	-0.106155	0.205	0.189	1
METTL17	0.690778	-0.282453	0.131	0.135	1
SH3GLB1	0.691034	-0.125547	0.373	0.369	1
TMEM219	0.691132	-0.138388	0.37	0.322	1
SERPINB1	0.693052	-0.0942329	0.448	0.408	1
MAST4	0.693318	0.0246587	0.131	0.138	1
PRKCSH	0.693952	-0.133489	0.231	0.233	1
MAPKAPK5-AS1	0.694022	-0.189653	0.217	0.195	1
EIF4E2	0.694106	-0.106333	0.25	0.226	1
WDR61	0.694124	-0.36573	0.145	0.146	1
PITPNM2	0.694196	-0.279033	0.126	0.13	1
CD72	0.694874	-0.0998138	0.489	0.426	1
CERS2	0.69491	-0.159766	0.153	0.14	1
DYRK4	0.695482	-0.219684	0.108	0.113	1
ITPRIP	0.696122	-0.172349	0.134	0.124	1
TM9SF2	0.696174	0.00399403	0.435	0.433	1
LGALS9	0.6963	-0.106102	0.262	0.239	1
SAP30L	0.696328	-0.110693	0.1	0.091	1
RANBP1	0.696386	-0.168924	0.38	0.324	1
ZNF701	0.697326	-0.181412	0.1	0.09	1
RBM42	0.69797	-0.338441	0.186	0.183	1
TTC9C	0.698801	0.00826595	0.151	0.141	1
BAG6	0.699176	-0.0345201	0.21	0.195	1
NIPSNAP1	0.699404	-0.135395	0.133	0.121	1
CD1C	0.699979	-0.113148	0.205	0.209	1
MTX1	0.700325	-0.215123	0.12	0.126	1
SUMF2	0.700426	-0.299081	0.279	0.267	1
HLA-DRB1	0.7005	-0.24607	1	0.975	1
PML	0.700781	-0.303264	0.124	0.127	1
CCDC141	0.700873	0.0241882	0.151	0.158	1
AC119396.1	0.703979	-0.0433559	0.676	0.678	1
KDM1B	0.704047	-0.105376	0.157	0.144	1
AL590764.1	0.704408	-0.302169	0.114	0.102	1
INTS11	0.704683	-0.46553	0.174	0.169	1
MMS19	0.705004	0.0519393	0.146	0.136	1
SIVA1	0.705136	-0.014416	0.425	0.381	1
SLBP	0.705137	-0.0912106	0.279	0.253	1
TXNL4A	0.705739	0.00616169	0.484	0.428	1
FAM98C	0.706841	-0.0580251	0.117	0.109	1
FKBP5	0.707515	-0.190693	0.207	0.209	1
SLC7A7	0.707708	-0.244049	0.103	0.107	1
CCDC71L	0.707889	-0.0699042	0.145	0.132	1
HPRT1	0.708952	-0.273474	0.212	0.208	1
C17orf49	0.709258	-0.15661	0.36	0.319	1
CENPM	0.70934	0.0426824	0.103	0.096	1
AC010894.3	0.709633	-0.126036	0.349	0.34	1
SYTL3	0.710076	-0.386221	0.102	0.105	1
PDE4D	0.711068	0.0534635	0.47	0.467	1
DDAH2	0.71243	-0.195423	0.36	0.343	1
MIF4GD	0.713284	-0.284601	0.217	0.211	1
HMGN2	0.713796	-0.12055	0.804	0.735	1
TNFAIP8	0.714013	0.0156639	0.855	0.819	1
PPP1R9B	0.714035	0.107992	0.139	0.132	1
BTN3A2	0.714168	-0.301825	0.337	0.318	1
TMEM126B	0.714202	0.133154	0.184	0.175	1
FXYD1	0.714932	-0.155178	0.114	0.104	1
GLRX5	0.715924	-0.106197	0.25	0.228	1
DPH5	0.717595	-0.100338	0.243	0.219	1
DHX29	0.71969	-0.26657	0.212	0.209	1
PDCD11	0.722282	-0.314543	0.102	0.105	1
RNF2	0.723075	-0.0680074	0.172	0.158	1
SLC25A40	0.723108	-0.237704	0.103	0.107	1
RECK	0.72358	-0.211528	0.1	0.091	1
NDUFB6	0.724594	0.0182148	0.229	0.216	1
BORCS8	0.724651	-0.173817	0.107	0.098	1
TMEM218	0.72472	-0.328342	0.117	0.119	1
GPR18	0.72503	-0.0969964	0.281	0.274	1
PGK1	0.72507	-0.100239	0.594	0.532	1
FKBP4	0.725627	-0.214622	0.16	0.146	1
ATP6V1C1	0.726125	-0.361089	0.141	0.141	1
KLF16	0.726826	-0.395598	0.107	0.096	1
ARHGDIA	0.72811	-0.0896015	0.415	0.363	1
ABRAXAS2	0.728398	-0.337823	0.12	0.124	1
CLNS1A	0.728609	-0.104028	0.475	0.442	1
PKM	0.729078	-0.0800712	0.48	0.426	1
SNAPC5	0.729722	-0.264835	0.174	0.174	1
DAP3	0.730062	-0.0977532	0.349	0.315	1
PPIE	0.730119	-0.118085	0.188	0.172	1
SNX3	0.7307	-0.0817543	0.881	0.822	1
LRIF1	0.73248	-0.0379808	0.182	0.171	1
C15orf40	0.732602	-0.29197	0.198	0.194	1
TRAF3IP3	0.732689	-0.112298	0.699	0.642	1
HDAC1	0.732839	-0.112039	0.403	0.352	1
MRPS16	0.732928	-0.271042	0.272	0.265	1
GSDMD	0.73358	-0.132335	0.274	0.247	1
SNTB1	0.733684	-0.067058	0.236	0.239	1
TADA3	0.733835	-0.0639619	0.251	0.234	1
PNOC	0.733923	-0.167249	0.379	0.333	1
PWP1	0.734146	-0.15038	0.336	0.326	1
SNAP29	0.735008	-0.0373749	0.112	0.116	1
TYMP	0.735212	-0.350804	0.213	0.192	1
FLNA	0.735703	-0.0960932	0.372	0.336	1
TTBK2	0.735927	-0.0492367	0.167	0.157	1
MRPL13	0.736524	-0.133495	0.193	0.194	1
RPAIN	0.737318	-0.102882	0.382	0.34	1
AC138123.1	0.738151	-0.356742	0.115	0.119	1
TMEM101	0.738253	-0.201292	0.122	0.112	1
CTDSP1	0.739017	-0.200328	0.274	0.264	1
CCZ1B	0.739968	-0.244433	0.165	0.149	1
TMEM14B	0.740214	0.0873306	0.48	0.453	1
SCPEP1	0.740938	-0.132626	0.339	0.31	1
CHTOP	0.741102	-0.177334	0.207	0.188	1
ITPK1	0.742544	-0.125674	0.155	0.144	1
UBE2B	0.743071	-0.0688248	0.577	0.515	1
AKR7A2	0.743674	-0.280074	0.239	0.233	1
TYW3	0.744225	-0.264436	0.148	0.136	1
UBE2L3	0.744405	-0.0875001	0.54	0.476	1
HMGB2	0.744811	-0.217517	0.334	0.316	1
PCNA	0.745188	-0.246999	0.114	0.104	1
NOL12	0.745753	-0.174827	0.158	0.161	1
NUBP1	0.746033	-0.0785123	0.205	0.189	1
CHCHD7	0.746305	-0.151632	0.312	0.276	1
ZSCAN16-AS1	0.746707	-0.225956	0.174	0.174	1
TDP2	0.747626	-0.181609	0.133	0.121	1
CHURC1	0.749155	-0.0224522	0.559	0.507	1
MAGED2	0.750086	-0.322404	0.12	0.122	1
ARFRP1	0.750383	-0.306083	0.169	0.167	1
FBXO25	0.751137	-0.200986	0.145	0.132	1
NSL1	0.751243	-0.0484502	0.303	0.273	1
MOSMO	0.751259	-0.031669	0.243	0.228	1
PCID2	0.751864	-0.274134	0.203	0.198	1
MEF2C-AS2	0.75289	-0.149351	0.141	0.13	1
DCTPP1	0.754113	-0.254529	0.277	0.264	1
NELFE	0.75439	-0.264572	0.186	0.184	1
RBM4B	0.754492	-0.201268	0.115	0.118	1
RPF1	0.754782	-0.107155	0.277	0.26	1
FKBP11	0.755011	-0.135688	0.145	0.133	1
CPSF3	0.755557	-0.0861748	0.134	0.126	1
GPATCH11	0.75606	-0.271744	0.215	0.212	1
NME1	0.756388	-0.16342	0.134	0.138	1
VPS26C	0.756484	-0.131107	0.229	0.212	1
CDC42EP3	0.757217	-0.0227384	0.241	0.223	1
RNPEPL1	0.75729	-0.0710872	0.315	0.293	1
PEX16	0.758393	-0.242949	0.274	0.245	1
BRIX1	0.759573	-0.182271	0.232	0.216	1
ARRB2	0.759621	-0.16324	0.174	0.174	1
PTTG1IP	0.759785	-0.112664	0.155	0.146	1
HMGA1	0.759828	-0.176784	0.269	0.24	1
ABHD5	0.759862	-0.186557	0.105	0.098	1
GDI1	0.760073	-0.204226	0.102	0.093	1
TPGS1	0.760389	-0.216589	0.126	0.129	1
DAXX	0.760825	-0.239857	0.186	0.169	1
AC092821.3	0.760896	-0.0340255	0.396	0.36	1
VTI1B	0.761426	-0.253535	0.238	0.233	1
SLA	0.762052	-0.103312	0.262	0.26	1
IFI35	0.762666	-0.135135	0.165	0.167	1
STAMBPL1	0.764215	-0.044221	0.176	0.164	1
EHMT2	0.764459	-0.181155	0.122	0.113	1
ARHGEF9	0.764884	-0.308239	0.103	0.105	1
SDHAF3	0.766643	-0.139365	0.157	0.16	1
NOSIP	0.766796	-0.0695621	0.293	0.282	1
ZNF32	0.767316	-0.299826	0.179	0.178	1
MGAT4B	0.767525	-0.351727	0.114	0.115	1
AC023509.6	0.768071	-0.349787	0.102	0.104	1
CORO1C	0.768186	-0.030837	0.244	0.228	1
MAT2A	0.768388	-0.073521	0.244	0.223	1
LINC00324	0.769075	-0.045681	0.102	0.095	1
PSMC2	0.769842	-0.117633	0.15	0.14	1
CCNQ	0.769971	-0.120531	0.227	0.209	1
NUBP2	0.772148	-0.20383	0.21	0.206	1
TANGO2	0.772212	-0.265784	0.143	0.143	1
ERVK3-1	0.772301	-0.128317	0.279	0.251	1
CCDC50	0.772935	-0.0940328	0.549	0.487	1
BCAP31	0.773864	-0.189494	0.375	0.35	1
NCBP2	0.774344	-0.202192	0.265	0.254	1
NDC1	0.774396	0.196896	0.112	0.107	1
SHKBP1	0.774694	-0.0280294	0.275	0.256	1
MVB12A	0.7749	-0.0470369	0.103	0.096	1
CTSZ	0.775299	-0.047895	0.671	0.608	1
BTN3A1	0.775647	-0.113431	0.222	0.217	1
GLE1	0.776091	-0.140771	0.103	0.096	1
CNDP2	0.776981	-0.218206	0.327	0.31	1
IFI16	0.777547	0.0320655	0.704	0.659	1
NDUFV1	0.777656	-0.132098	0.344	0.307	1
SVIP	0.777713	-0.335028	0.277	0.259	1
TIMM17B	0.777867	-0.244222	0.176	0.177	1
TPD52L2	0.778416	-0.246486	0.165	0.152	1
TM2D1	0.77949	-0.0436034	0.334	0.31	1
INIP	0.779864	-0.0680819	0.134	0.126	1
OOEP	0.781181	-0.110215	0.143	0.146	1
GPATCH2	0.781357	0.013573	0.191	0.181	1
SCRN3	0.781571	-0.163879	0.107	0.099	1
ABHD14A	0.782204	-0.315531	0.108	0.099	1
WBP2	0.782439	-0.168908	0.27	0.259	1
SLC2A6	0.78289	-0.267895	0.181	0.166	1
DANCR	0.783042	-0.244723	0.336	0.316	1
BLOC1S4	0.783405	-0.140826	0.327	0.309	1
VIM-AS1	0.783675	-0.221577	0.117	0.109	1
C6orf89	0.783768	-0.139906	0.155	0.144	1
AP2M1	0.785901	-0.126204	0.432	0.375	1
SLC9A3R1	0.787261	-0.446204	0.117	0.118	1
PPA1	0.787863	-0.095007	0.454	0.419	1
RBBP7	0.787966	-0.100944	0.442	0.388	1
RHOF	0.788651	-0.0202728	0.229	0.214	1
COMT	0.790053	-0.192371	0.241	0.237	1
RFC4	0.790356	-0.365567	0.112	0.113	1
TMUB1	0.791906	-0.383999	0.186	0.181	1
IRF3	0.793695	-0.135636	0.33	0.318	1
FKBP8	0.793722	-0.0602113	0.468	0.416	1
CENPX	0.794981	-0.172701	0.181	0.169	1
CYBC1	0.794992	-0.134216	0.394	0.344	1
TAF1D	0.796422	0.00329112	0.647	0.588	1
LRRC23	0.79664	0.0539924	0.112	0.107	1
MAP3K20	0.797067	0.0501064	0.117	0.112	1
GLIPR1	0.797152	-0.11337	0.432	0.409	1
CUL4B	0.797464	-0.385935	0.115	0.115	1
CLOCK	0.797558	0.141373	0.193	0.188	1
UBAC1	0.798113	-0.191332	0.146	0.149	1
XBP1	0.798929	-0.151685	0.22	0.205	1
VSIR	0.799978	-0.142309	0.198	0.197	1
EIF1AX	0.800796	-0.00703075	0.649	0.617	1
TIGAR	0.801073	-1.42559e-06	0.182	0.174	1
SARS	0.801321	-0.213106	0.269	0.259	1
BCAS4	0.802349	0.0608071	0.463	0.44	1
EVI2B	0.80547	-0.0180519	0.859	0.784	1
MVP	0.805705	-0.110463	0.208	0.194	1
SLC30A6	0.806882	-0.0846516	0.151	0.143	1
SUGT1	0.806898	-0.122646	0.306	0.287	1
PDCD10	0.807116	-0.0833611	0.422	0.397	1
SH3BGRL	0.808586	-0.00282237	0.783	0.744	1
GSN	0.808595	-0.159183	0.126	0.118	1
IFNAR2	0.808779	-0.134298	0.417	0.397	1
STAU2	0.808794	0.107619	0.293	0.281	1
CALM3	0.811053	-0.205902	0.332	0.31	1
C1RL	0.81146	-0.195083	0.098	0.101	1
PDCL3	0.81159	-0.143904	0.151	0.152	1
RSL24D1	0.811712	-0.0555139	0.639	0.6	1
ARL1	0.812628	-0.0669151	0.158	0.15	1
NKAPD1	0.813282	-0.0307399	0.1	0.095	1
POP7	0.813932	-0.131412	0.1	0.093	1
HSCB	0.814816	-0.265102	0.133	0.133	1
TRMT11	0.815864	-0.130596	0.198	0.184	1
EYA3	0.816087	-0.0857309	0.22	0.222	1
NAP1L4	0.816952	-0.034194	0.508	0.478	1
CDK2AP2	0.81779	-0.413067	0.255	0.239	1
ACTR3	0.818238	-0.0142548	0.792	0.721	1
NUDC	0.818903	-0.111054	0.451	0.397	1
SNRPA	0.821181	-0.151874	0.246	0.231	1
MRPS15	0.823274	-0.150014	0.305	0.271	1
SOCS1	0.823775	-0.211271	0.155	0.146	1
GMPR2	0.82423	-0.310402	0.162	0.16	1
ZC2HC1A	0.824235	-0.24341	0.133	0.122	1
CDC37L1	0.82465	-0.0963704	0.112	0.115	1
ZNF830	0.824889	-0.0929002	0.179	0.171	1
SLC7A6OS	0.825063	-0.328319	0.184	0.181	1
SF3B4	0.825178	-0.181144	0.126	0.118	1
LNPK	0.8254	-0.166926	0.117	0.118	1
MHENCR	0.825827	-0.303942	0.198	0.192	1
SNX11	0.827851	-0.297326	0.12	0.112	1
POLR2D	0.828053	-0.110026	0.122	0.115	1
NLRC5	0.82895	0.00265493	0.365	0.355	1
HTATIP2	0.829567	-0.192717	0.203	0.2	1
MEA1	0.831279	-0.247682	0.169	0.158	1
PCYT1A	0.83157	-0.10182	0.136	0.136	1
BSCL2	0.831701	-0.16503	0.105	0.107	1
PDCD4	0.831707	-0.0277381	0.754	0.696	1
NME3	0.832689	-0.0791431	0.387	0.353	1
ZNF429	0.833516	-0.0202818	0.129	0.121	1
GPI	0.833917	-0.159125	0.196	0.181	1
CD99	0.833989	-0.100805	0.449	0.412	1
VPS16	0.834336	-0.0251615	0.1	0.096	1
EXOSC3	0.834658	-0.248566	0.131	0.122	1
MDH2	0.834764	-0.23994	0.429	0.391	1
MRS2	0.834989	-0.202746	0.115	0.107	1
COPB2	0.835049	-0.266195	0.244	0.231	1
CDC42SE1	0.835366	-0.110254	0.504	0.47	1
TRAFD1	0.835422	-0.194716	0.103	0.105	1
RARS	0.835944	-0.107171	0.12	0.122	1
BIN2	0.836241	-0.0480373	0.382	0.35	1
TUSC2	0.836975	-0.343072	0.153	0.15	1
LIX1L	0.837864	0.00286335	0.11	0.105	1
APOL3	0.838015	-0.0966195	0.146	0.136	1
SAMD12	0.83814	0.141165	0.133	0.138	1
PAM16	0.838378	-0.24977	0.219	0.2	1
RNF34	0.838904	-0.017514	0.365	0.344	1
NOA1	0.839248	-0.178939	0.146	0.147	1
MS4A7	0.839771	-0.340502	0.119	0.119	1
SLC15A4	0.84047	-0.176872	0.248	0.242	1
PNKP	0.841522	-0.228114	0.26	0.234	1
UBA7	0.843734	-0.17626	0.11	0.105	1
AGPAT2	0.84425	-0.178358	0.129	0.129	1
IL10RB	0.845533	-0.0579706	0.258	0.243	1
ARF5	0.845683	-0.230328	0.305	0.284	1
PSMD13	0.846727	-0.2011	0.363	0.338	1
HLCS	0.847269	-0.0717892	0.133	0.127	1
RTF1	0.847381	-0.0659693	0.494	0.471	1
SMIM29	0.847508	-0.378853	0.117	0.116	1
CRNKL1	0.847742	-0.203912	0.117	0.118	1
STARD3	0.84786	-0.376317	0.119	0.118	1
CCDC124	0.848265	-0.181285	0.16	0.158	1
FAM136A	0.848352	-0.112956	0.174	0.174	1
PIGC	0.84909	-0.254532	0.167	0.166	1
KLHDC10	0.850103	0.0858786	0.198	0.192	1
PSMG3	0.851165	-0.150134	0.148	0.138	1
KIF1B	0.852391	0.0691504	0.151	0.147	1
LRPAP1	0.852469	-0.0908161	0.41	0.38	1
SNX15	0.853111	-0.202182	0.124	0.126	1
TMEM50A	0.853217	-0.01351	0.435	0.405	1
EMG1	0.853933	-0.376438	0.196	0.186	1
OAS1	0.855406	-0.153384	0.212	0.197	1
RGS14	0.855521	-0.255547	0.158	0.158	1
DEF8	0.856706	-0.0833272	0.191	0.191	1
FBXW5	0.856837	-0.174547	0.241	0.234	1
GABPB2	0.857032	-0.143006	0.12	0.115	1
MGMT	0.85731	-0.00241021	0.435	0.4	1
CLPTM1L	0.858096	-0.161968	0.213	0.198	1
TMEM18	0.860367	-0.349462	0.2	0.194	1
SCAND1	0.860368	-0.065501	0.482	0.44	1
PDAP1	0.861161	-0.184853	0.36	0.327	1
HACD4	0.861256	-0.096447	0.146	0.147	1
NECAP2	0.863317	-0.0907715	0.312	0.293	1
GGA1	0.863393	-0.192441	0.251	0.229	1
BLOC1S2	0.863475	-0.0810275	0.489	0.451	1
MPV17	0.863771	-0.247854	0.114	0.115	1
PDCD6	0.863979	-0.0992824	0.508	0.453	1
MAP3K11	0.86442	-0.343584	0.102	0.096	1
TFEB	0.864858	-0.0700408	0.413	0.381	1
MPHOSPH6	0.86534	-0.233068	0.138	0.136	1
ZNF766	0.865626	-0.0521612	0.313	0.293	1
CAP1	0.865764	-0.0860201	0.575	0.513	1
AGPS	0.866566	0.00236867	0.177	0.172	1
MRPS31	0.867229	-0.152597	0.255	0.242	1
CIAO2A	0.867381	-0.196167	0.346	0.324	1
AHCY	0.868249	-0.266212	0.114	0.107	1
TMEM248	0.869326	-0.0447761	0.358	0.346	1
PARL	0.870059	-0.20102	0.236	0.228	1
NARS	0.870128	-0.178212	0.246	0.226	1
ZNF480	0.87086	-0.192076	0.256	0.247	1
WDR45	0.871938	-0.181997	0.141	0.141	1
MCOLN2	0.872324	-0.0611738	0.145	0.146	1
CTNNBL1	0.872629	-0.143525	0.373	0.343	1
TNFSF12	0.874871	-0.248149	0.169	0.163	1
DIS3L	0.875045	-0.275127	0.1	0.095	1
LMNB1	0.876422	-0.179142	0.136	0.13	1
NME4	0.877342	-0.179327	0.143	0.135	1
RPL7L1	0.877395	-0.210925	0.32	0.301	1
AL139246.5	0.877504	-0.145391	0.131	0.132	1
METTL7A	0.877825	-0.220479	0.277	0.262	1
WDR73	0.879762	-0.119718	0.143	0.136	1
ZRSR2	0.880457	-0.164079	0.332	0.313	1
COIL	0.880459	-0.261068	0.15	0.14	1
CFAP298	0.881107	-0.0284487	0.244	0.233	1
RAB4B	0.881494	-0.220246	0.32	0.295	1
WDR18	0.88199	-0.249674	0.1	0.095	1
FRAT2	0.882238	-0.183722	0.1	0.095	1
DFFA	0.882336	-0.0113502	0.127	0.122	1
NSMCE1	0.882622	-0.129459	0.244	0.228	1
CCDC28A	0.884102	-0.0231334	0.241	0.229	1
MRPL14	0.884476	-0.190539	0.265	0.243	1
RASGRP2	0.88459	-0.121462	0.645	0.583	1
ZFAND1	0.88524	-0.117547	0.174	0.164	1
SPINT2	0.885319	-0.0513704	0.41	0.386	1
GPR108	0.886854	-0.219208	0.151	0.15	1
DNPH1	0.888499	-0.119398	0.191	0.181	1
C8orf33	0.888895	-0.0252224	0.117	0.118	1
MRPL58	0.888996	-0.192627	0.129	0.129	1
UCKL1	0.890947	-0.234654	0.172	0.161	1
ATF4	0.891047	-0.0405666	0.406	0.374	1
FNTA	0.891391	-0.122407	0.487	0.439	1
UBE2E3	0.891442	-0.0709068	0.327	0.307	1
MRPS9	0.891866	-0.0107584	0.193	0.194	1
C2orf81	0.891911	-0.223994	0.108	0.104	1
ZDHHC4	0.892876	-0.120706	0.11	0.105	1
ATG101	0.893497	-0.113273	0.201	0.192	1
POLD4	0.893603	-0.0612282	0.73	0.679	1
IMMP1L	0.893624	-0.0897382	0.176	0.172	1
HCK	0.894322	-0.108468	0.258	0.253	1
ACSL4	0.894636	-0.0714405	0.198	0.191	1
RAP2C-AS1	0.895154	0.0918922	0.148	0.144	1
FOCAD	0.895667	0.0617581	0.11	0.113	1
STAMBP	0.895672	-0.120365	0.181	0.181	1
SLC15A2	0.89579	-0.224163	0.21	0.202	1
STN1	0.895949	-0.0123393	0.12	0.116	1
TMEM203	0.896131	-0.197427	0.215	0.198	1
TBC1D12	0.896531	0.191155	0.134	0.132	1
EXOG	0.898134	0.0266405	0.153	0.149	1
CALR	0.899542	-0.0730947	0.552	0.498	1
HDDC2	0.901881	-0.228078	0.275	0.254	1
ZNF263	0.902702	-0.148624	0.105	0.105	1
SLC25A19	0.902801	-0.0695955	0.119	0.121	1
CYB561A3	0.902953	-0.118566	0.654	0.575	1
NLRC3	0.90296	-0.144935	0.198	0.197	1
B3GALT4	0.903155	0.0248187	0.131	0.127	1
MTCH1	0.903235	-0.144396	0.348	0.316	1
GSK3A	0.903305	-0.270515	0.158	0.149	1
AL050309.1	0.903319	0.268338	0.437	0.459	1
FUOM	0.903473	-0.278154	0.119	0.118	1
AL161781.2	0.90364	-0.245157	0.234	0.223	1
TMED2	0.903804	-0.215086	0.241	0.223	1
TMEM181	0.903972	-0.024525	0.131	0.133	1
GHITM	0.904222	-0.0891339	0.48	0.443	1
IGFLR1	0.90429	-0.270843	0.289	0.27	1
ABCD4	0.904507	-0.384495	0.114	0.112	1
MCUR1	0.904677	-0.267229	0.138	0.135	1
IAH1	0.90488	-0.0885782	0.299	0.282	1
PUF60	0.906105	-0.0623846	0.355	0.322	1
AC005562.1	0.906849	-0.178931	0.165	0.161	1
TCIRG1	0.90732	-0.0979566	0.193	0.186	1
KDELR1	0.907782	-0.272285	0.243	0.229	1
C2orf74	0.908267	-0.320311	0.15	0.141	1
ITGAE	0.908759	-0.125722	0.382	0.352	1
ING1	0.909633	-0.166761	0.208	0.197	1
EIF2B5	0.910081	-0.141584	0.129	0.129	1
KMT5A	0.911423	-0.0689848	0.1	0.101	1
TYW5	0.911532	-0.350265	0.105	0.104	1
ARMCX6	0.912623	-0.237511	0.138	0.135	1
ACOT13	0.912649	-0.104705	0.122	0.122	1
DEF6	0.913032	-0.183806	0.258	0.239	1
ZFP90	0.913238	-0.0551663	0.126	0.121	1
DCK	0.913682	-0.186144	0.332	0.305	1
SLC25A39	0.913951	-0.131891	0.158	0.157	1
DMAP1	0.914084	-0.226565	0.151	0.147	1
TTLL3	0.914121	-0.14284	0.127	0.127	1
PAK1	0.914531	0.0130533	0.127	0.124	1
TTC33	0.914683	0.018404	0.11	0.107	1
SLC35A1	0.915129	-0.196714	0.153	0.144	1
RNF187	0.915171	-0.133613	0.227	0.222	1
UPK3BL1	0.915203	-0.206393	0.165	0.155	1
SPSB3	0.916432	-0.151173	0.286	0.27	1
NXPE3	0.916877	-0.241905	0.119	0.113	1
FKBP1A	0.916977	-0.263916	0.404	0.355	1
BTK	0.917768	-0.0831633	0.466	0.423	1
MRPS25	0.917919	-0.0920026	0.267	0.251	1
NBN	0.919544	-0.208059	0.196	0.188	1
FLAD1	0.920086	-0.436438	0.108	0.105	1
RAD54L2	0.92157	-0.00189087	0.139	0.141	1
PURA	0.922927	-0.112751	0.244	0.237	1
TTC5	0.923335	-0.197831	0.11	0.105	1
EXOSC9	0.923532	-0.396853	0.16	0.152	1
ZNF580	0.925355	-0.385595	0.164	0.157	1
HLA-DMA	0.925852	-0.0168559	0.89	0.859	1
TRIAP1	0.925914	-0.306311	0.167	0.155	1
SUPT16H	0.928178	-0.136766	0.305	0.284	1
WAS	0.92905	-0.0880899	0.386	0.352	1
PPP1R7	0.929355	-0.183832	0.325	0.305	1
SMARCD1	0.929583	-0.161283	0.16	0.157	1
KIAA1143	0.929951	-0.130695	0.213	0.203	1
BTF3L4	0.930505	-0.108286	0.325	0.307	1
SUMO3	0.930765	-0.0409014	0.263	0.251	1
UPF2	0.931923	-0.0460174	0.522	0.488	1
PDLIM2	0.932062	-0.159959	0.298	0.276	1
TRAPPC13	0.932335	-0.356654	0.1	0.098	1
VPS72	0.932429	-0.192247	0.114	0.112	1
TMEM106C	0.93246	-0.215025	0.103	0.098	1
MFNG	0.933051	-0.209736	0.215	0.205	1
NTAN1	0.933674	-0.182764	0.172	0.164	1
AL162253.2	0.933711	-0.158878	0.244	0.239	1
RWDD3	0.934021	-0.0954016	0.22	0.214	1
UQCRC2	0.934044	-0.0996484	0.478	0.426	1
FDFT1	0.935164	-0.138505	0.425	0.391	1
C16orf91	0.936279	-0.187582	0.126	0.121	1
DNTTIP1	0.936887	-0.0430964	0.129	0.124	1
ACTN4	0.938189	-0.10486	0.281	0.264	1
SCAMP3	0.938475	-0.103833	0.143	0.138	1
CRELD2	0.938513	-0.440379	0.136	0.132	1
MZT1	0.940727	-0.162916	0.21	0.203	1
ELP6	0.941391	-0.168142	0.127	0.127	1
SNHG30	0.941779	-0.242443	0.145	0.141	1
WDR46	0.942323	-0.326947	0.172	0.161	1
PSMD7	0.942463	-0.114029	0.425	0.377	1
MTHFD1	0.943278	-0.410167	0.129	0.126	1
LARP7	0.944182	-0.109694	0.358	0.333	1
PDCD2	0.944731	-0.0595058	0.353	0.327	1
ABHD17B	0.945215	-0.389418	0.251	0.237	1
VCP	0.94664	-0.0138136	0.546	0.507	1
GTF2H2	0.94698	-0.399659	0.129	0.122	1
IFT80	0.949304	-0.201722	0.133	0.13	1
CZIB	0.949457	-0.11705	0.169	0.163	1
ZNF264	0.949471	-0.286706	0.133	0.127	1
HIST1H2BN	0.949911	-0.124552	0.112	0.11	1
ZNF718	0.951514	-0.337897	0.139	0.135	1
VPS35L	0.952611	-0.137807	0.172	0.169	1
VAMP5	0.952619	-0.346698	0.186	0.175	1
CUEDC2	0.953678	-0.177195	0.196	0.188	1
NNT	0.953769	-0.208977	0.234	0.222	1
CENPP	0.953852	0.218435	0.145	0.147	1
IKBKE	0.954826	-0.318468	0.136	0.133	1
UCHL3	0.955248	-0.197008	0.188	0.18	1
SUSD3	0.955961	-0.274037	0.2	0.189	1
FKBP15	0.9569	-0.199012	0.145	0.138	1
ELMOD3	0.957823	-0.221263	0.15	0.146	1
KIN	0.96054	-0.225607	0.182	0.175	1
HACD3	0.962961	0.0808196	0.141	0.141	1
STK16	0.963468	-0.130141	0.12	0.116	1
RUVBL1	0.963529	-0.177088	0.241	0.225	1
PHF5A	0.965112	-0.374916	0.164	0.153	1
UBASH3B	0.965225	0.138685	0.115	0.115	1
IDH2	0.965239	-0.210398	0.232	0.217	1
SCNM1	0.965368	-0.146659	0.158	0.155	1
AGO4	0.967203	-0.120967	0.179	0.174	1
TMX1	0.968134	-0.187008	0.194	0.184	1
ASB8	0.968153	-0.252011	0.165	0.161	1
DEPDC5	0.968631	-0.104747	0.267	0.256	1
SMIM4	0.968812	-0.261533	0.143	0.14	1
SERTAD3	0.968833	-0.227987	0.112	0.107	1
CXCR4	0.969051	-0.0776746	0.836	0.811	1
MITD1	0.969214	-0.118295	0.31	0.29	1
NKAP	0.969451	-0.188292	0.294	0.27	1
ITGAL	0.969478	-0.144321	0.21	0.203	1
MTERF1	0.969485	0.171924	0.1	0.099	1
SRPRB	0.969619	-0.303732	0.143	0.136	1
ZDHHC3	0.969663	-0.177884	0.143	0.14	1
ZCCHC9	0.97006	-0.142578	0.131	0.13	1
PTPRE	0.970141	-0.386178	0.11	0.109	1
TXNDC5	0.970328	-0.346186	0.227	0.211	1
LTV1	0.971176	-0.226639	0.164	0.158	1
SRA1	0.971941	-0.135887	0.241	0.231	1
AC104316.1	0.972	-0.286801	0.198	0.188	1
CFLAR	0.972201	-0.0841621	0.458	0.426	1
ACYP1	0.972292	-0.211163	0.143	0.136	1
PSMD11	0.973471	-0.184666	0.22	0.211	1
RNASEH1-AS1	0.974075	-0.155185	0.107	0.105	1
H2AFJ	0.974504	-0.058916	0.189	0.184	1
PLSCR3	0.975561	-0.0928275	0.1	0.099	1
ISOC2	0.975985	-0.167846	0.102	0.101	1
TMEM30A	0.976027	0.0404345	0.119	0.116	1
C17orf67	0.976248	-0.168553	0.131	0.126	1
EBNA1BP2	0.976361	-0.178519	0.157	0.15	1
MBD2	0.97655	-0.0520868	0.575	0.529	1
CYB5R3	0.977007	-0.25648	0.236	0.22	1
IFT20	0.977583	-0.288694	0.22	0.206	1
ATF6B	0.977827	-0.20326	0.246	0.231	1
LSP1	0.977976	-0.0891182	0.683	0.609	1
ZADH2	0.978832	-0.264326	0.1	0.098	1
DCPS	0.979578	-0.215401	0.184	0.175	1
AGK	0.980365	-0.128089	0.103	0.101	1
HMG20B	0.981857	-0.187757	0.136	0.133	1
PRPF31	0.982233	-0.103785	0.255	0.242	1
MRPL4	0.98235	-0.17751	0.231	0.219	1
LRP10	0.983589	-0.237798	0.269	0.25	1
ZNF224	0.983774	-0.286838	0.15	0.144	1
STRADB	0.983969	-0.131983	0.158	0.153	1
AC024560.5	0.984094	-0.156052	0.119	0.116	1
TMED3	0.985135	-0.188258	0.177	0.169	1
MOGS	0.985264	-0.208632	0.158	0.152	1
ZNF585A	0.985302	-0.224822	0.176	0.169	1
C8orf82	0.985477	-0.186322	0.119	0.116	1
MR1	0.985621	-0.185796	0.136	0.132	1
EIF2AK4	0.985943	-0.24674	0.146	0.141	1
BARD1	0.986333	-0.131951	0.122	0.119	1
SNX20	0.987814	-0.153906	0.122	0.119	1
DGUOK	0.987849	-0.0678225	0.46	0.419	1
TSSC4	0.988025	-0.239299	0.22	0.206	1
RRAGC	0.988266	-0.160771	0.131	0.127	1
CYTH4	0.988588	-0.161405	0.282	0.265	1
LY86-AS1	0.988971	0.066441	0.167	0.166	1
CNN2	0.991157	-0.113394	0.485	0.439	1
NME7	0.991775	-0.0610492	0.12	0.119	1
AC007216.4	0.992188	-0.160161	0.108	0.105	1
VGLL4	0.992448	0.031381	0.217	0.211	1
TECPR1	0.993674	-0.184075	0.148	0.141	1
PARP10	0.994146	-0.272115	0.115	0.112	1
DEAF1	0.994667	-0.083281	0.157	0.152	1
DNAH11	0.995114	-0.503678	0.146	0.138	1
C11orf1	0.995359	-0.07969	0.11	0.109	1
CDK5RAP1	0.996992	-0.0113532	0.151	0.149	1
LINC00926	0.997228	0.00243201	0.941	0.941	1
LAGE3	0.997364	-0.304586	0.179	0.169	1
ZNF710	0.998133	-0.289904	0.115	0.113	1
APPL1	0.998814	-0.143652	0.501	0.447	1
PIK3CB	0.998848	0.0110247	0.182	0.18	1

### Sheet: Rel_PHE_D1 B_cell D7
Gene	p_val	avg_log2FC	pct.1	pct.2	p_val_adj
AC105402.3	5.04893e-160	-9.48054	0.024	0.719	1.84796e-155
HLA-DQA2	1.77075e-128	-3.01651	0.257	0.867	6.48112e-124
RPS8	7.21596e-121	-0.895569	0.998	1	2.64111e-116
RPL13A	2.77503e-119	-0.904178	1	1	1.01569e-114
RPL13	2.328e-117	-0.738326	1	0.998	8.52072e-113
RPL11	3.86528e-116	-0.749545	1	1	1.41473e-111
MTRNR2L8	2.89683e-111	-5.66883	0.336	0.804	1.06027e-106
RPL19	4.87696e-110	-0.721965	0.999	1	1.78502e-105
AFF3	6.34299e-110	1.52478	0.993	0.971	2.3216e-105
RPL27A	1.32635e-107	-1.04447	0.998	0.993	4.85459e-103
S100A9	4.5506e-107	-4.04666	0.174	0.736	1.66557e-102
RPS7	1.02593e-103	-0.759558	1	1	3.75499e-99
RPL10	6.37379e-103	-0.687761	0.999	1	2.33287e-98
RPS27A	2.72719e-102	-0.686151	1	0.998	9.98181e-98
FTL	4.56385e-102	-0.96306	0.998	0.998	1.67041e-97
RPS18	5.08728e-100	-0.903594	0.999	1	1.86199e-95
B2M	5.00495e-99	-0.831169	0.998	1	1.83186e-94
RPS23	1.09542e-97	-0.618637	1	1	4.00936e-93
RPS3A	1.59612e-97	-0.663098	0.999	1	5.84196e-93
RPL18	3.64774e-95	-0.663864	0.998	1	1.33511e-90
RPS14	1.47462e-94	-0.782587	0.999	0.998	5.39726e-90
LYZ	1.86517e-93	-3.86467	0.2	0.7	6.82672e-89
ARHGAP15	2.7604e-93	1.29275	0.989	0.906	1.01033e-88
RPL9	3.1075e-93	-0.659083	1	1	1.13738e-88
S100A8	4.57155e-92	-4.21816	0.105	0.615	1.67323e-87
BANK1	1.04945e-91	1.14795	1	0.949	3.84107e-87
RPS4X	3.40643e-91	-0.747468	0.999	0.998	1.24679e-86
RPS3	5.94974e-91	-0.732688	0.999	0.998	2.17766e-86
RPL7A	1.57403e-90	-0.66875	0.999	0.998	5.76112e-86
RPS13	3.97189e-90	-0.677362	0.999	0.998	1.45375e-85
FAU	5.78663e-90	-0.642201	0.998	0.998	2.11796e-85
ANKRD44	1.4573e-89	1.46195	0.976	0.826	5.33385e-85
SMCHD1	3.03618e-89	1.39597	0.988	0.785	1.11127e-84
RPL8	5.53905e-89	-0.728129	1	0.998	2.02735e-84
NACA	2.46427e-87	-0.795089	0.998	0.993	9.01946e-83
TMSB4X	8.97937e-87	-0.86555	1	1	3.28654e-82
RPL30	6.28738e-86	-0.581018	0.998	1	2.30124e-81
RPS5	8.43783e-86	-0.702127	0.999	0.995	3.08833e-81
LTB	3.21186e-85	-1.39908	0.946	0.983	1.17557e-80
RPL29	1.12385e-84	-0.682456	0.999	1	4.11342e-80
RPLP2	1.85883e-84	-0.629066	1	1	6.80349e-80
RPS24	4.59356e-84	-0.712129	0.999	0.998	1.68129e-79
LYN	4.67592e-84	1.42259	0.983	0.831	1.71143e-79
CD83	2.23117e-83	1.89162	0.939	0.538	8.1663e-79
RPL17	3.39881e-83	-0.664821	1	1	1.244e-78
TPT1	9.86227e-83	-0.587238	0.999	1	3.60969e-78
RPS26	2.42342e-82	-1.3956	0.892	0.981	8.86996e-78
UTRN	4.98433e-82	1.46446	0.966	0.753	1.82432e-77
RPL12	1.09807e-81	-0.708335	0.995	0.998	4.01904e-77
RPS15	5.52593e-81	-0.607685	0.999	0.998	2.02254e-76
RPL7	6.27253e-80	-0.796193	0.998	0.998	2.29581e-75
MGAT5	1.53099e-78	1.98787	0.916	0.554	5.60357e-74
RPL26	1.85377e-78	-0.589437	0.998	0.995	6.785e-74
RPS19	5.09335e-78	-0.699343	0.999	1	1.86422e-73
RPS2	1.34463e-77	-0.611069	0.999	1	4.92148e-73
RPL18A	1.60328e-77	-0.629321	0.998	0.998	5.86815e-73
RPL32	2.10818e-76	-0.555955	1	1	7.71616e-72
CELF2	2.6455e-76	1.31387	0.969	0.719	9.68281e-72
RPL14	3.2312e-76	-0.681973	1	0.995	1.18265e-71
RPL3	6.50586e-76	-0.609704	0.999	0.995	2.38121e-71
RPS12	8.68346e-75	-0.635836	0.999	0.998	3.17823e-70
RPL15	4.56364e-74	-0.578955	0.999	0.998	1.67034e-69
SSH2	5.84252e-74	1.39966	0.966	0.782	2.13842e-69
RPL5	6.69127e-74	-0.644804	0.999	0.998	2.44907e-69
SMAP2	1.13926e-73	1.36005	0.985	0.797	4.16982e-69
ELL2	1.42879e-73	3.28235	0.689	0.133	5.22952e-69
UBA52	2.38606e-73	-0.672266	0.999	1	8.73321e-69
MT-ATP6	6.96157e-73	-0.678902	1	1	2.54801e-68
DENND4A	9.13125e-73	1.53918	0.942	0.639	3.34213e-68
RPS11	1.40673e-72	-0.640533	0.999	0.995	5.14878e-68
RPS15A	6.08635e-72	-0.521496	1	0.998	2.22767e-67
PRKCE	1.22449e-71	1.72029	0.916	0.533	4.48177e-67
RPS25	1.65119e-71	-0.605884	0.999	0.998	6.04353e-67
CAMK2D	3.55313e-71	1.67818	0.93	0.627	1.30048e-66
RPL24	6.91079e-71	-0.6681	0.999	0.998	2.52942e-66
RPL41	9.76997e-71	-0.527346	1	1	3.57591e-66
RPL28	1.37865e-70	-0.52705	0.999	0.998	5.046e-66
RPL6	1.10234e-69	-0.637794	1	0.998	4.03469e-65
RPL21	3.19279e-69	-0.565536	0.998	0.995	1.16859e-64
EEF1B2	4.36593e-69	-0.830311	0.993	0.998	1.59797e-64
PACS1	5.22567e-69	1.55884	0.941	0.651	1.91265e-64
RPS9	1.54857e-68	-0.574419	0.998	0.998	5.6679e-64
RPL34	2.47547e-68	-0.546559	0.999	1	9.06048e-64
TNRC6B	3.976e-68	1.11202	0.973	0.833	1.45526e-63
RPL38	5.96662e-68	-0.749368	0.994	0.99	2.18384e-63
ARID1B	8.28879e-68	1.26763	0.974	0.806	3.03378e-63
PELI1	3.90171e-67	2.04625	0.884	0.479	1.42807e-62
FCHSD2	3.8221e-66	1.23016	0.985	0.877	1.39893e-61
ZBTB20	6.64735e-66	1.2671	0.962	0.794	2.433e-61
PRKCB	1.94104e-65	1.12743	0.978	0.925	7.10441e-61
CAMK1D	2.08742e-65	1.27933	0.961	0.729	7.64016e-61
MT-CO2	3.51219e-65	-0.602603	1	1	1.2855e-60
MARCH1	1.00513e-64	1.19298	0.987	0.814	3.67886e-60
BACH2	1.61789e-64	1.6715	0.955	0.838	5.92163e-60
RPS27	1.07377e-63	-0.505485	1	1	3.93012e-59
H3F3A	3.80713e-63	-0.8106	0.988	0.99	1.39345e-58
RPLP1	4.50487e-63	-0.60749	0.999	1	1.64883e-58
RPS28	8.06732e-63	-0.548298	1	1	2.95272e-58
MTSS1	1.51176e-62	1.57136	0.924	0.63	5.53318e-58
RPL35A	4.49964e-62	-0.561345	0.998	0.998	1.64691e-57
INPP5D	5.47051e-62	1.33451	0.941	0.593	2.00226e-57
RERE	7.11141e-62	1.38347	0.941	0.671	2.60285e-57
RPS29	1.80739e-61	-0.575589	0.996	0.998	6.61524e-57
EIF2AK3	2.3802e-61	1.61019	0.885	0.47	8.71178e-57
NFKB1	3.5223e-61	1.82879	0.849	0.392	1.2892e-56
RACK1	4.92672e-61	-0.614555	0.999	0.998	1.80323e-56
SNX9	6.0646e-61	2.1697	0.827	0.407	2.21971e-56
RPS20	6.84525e-61	-0.740869	0.995	0.993	2.50543e-56
SP100	1.00414e-60	1.0682	0.983	0.85	3.67524e-56
RPS16	1.69071e-60	-0.538421	1	0.998	6.18815e-56
ATF7IP	1.81233e-60	1.47357	0.936	0.586	6.63331e-56
SNX29	2.23238e-60	1.44208	0.921	0.617	8.17074e-56
RPL23A	4.68406e-60	-0.529877	0.999	0.998	1.71441e-55
RHOH	8.31292e-60	1.46253	0.937	0.62	3.04261e-55
PFDN5	1.23912e-59	-0.808254	0.985	0.983	4.53529e-55
CHST11	1.28219e-59	1.80232	0.83	0.378	4.69294e-55
UVRAG	3.89443e-59	1.29295	0.963	0.729	1.4254e-54
RPS6	5.16305e-59	-0.515331	0.999	0.995	1.88973e-54
ELF1	5.22713e-59	1.10126	0.969	0.719	1.91318e-54
TRA2A	2.07764e-58	1.4105	0.905	0.518	7.60437e-54
ELMO1	9.92921e-58	1.41173	0.901	0.533	3.63419e-53
FOXO1	1.25431e-57	1.55838	0.903	0.588	4.5909e-53
CCND3	1.43765e-57	1.36925	0.934	0.695	5.26194e-53
RPL27	2.05249e-57	-0.626244	0.998	0.995	7.51232e-53
SIK3	5.01625e-57	1.25292	0.942	0.697	1.836e-52
PDE7A	5.63094e-57	1.29696	0.936	0.627	2.06098e-52
EBF1	1.0926e-56	1.4424	0.934	0.717	3.99901e-52
RABGAP1L	2.15483e-56	1.29961	0.95	0.709	7.88689e-52
FOXP1	6.34396e-56	1.16729	0.975	0.879	2.32195e-51
RPL37	8.74658e-56	-0.485651	1	0.995	3.20134e-51
CUL3	1.2492e-55	1.41703	0.887	0.487	4.57221e-51
LRBA	3.8539e-55	1.34019	0.914	0.613	1.41057e-50
SIPA1L1	5.50566e-55	1.39569	0.944	0.646	2.01513e-50
TBC1D22A	6.20272e-55	1.13137	0.95	0.719	2.27026e-50
MT-CYB	7.36666e-55	-0.590227	1	1	2.69627e-50
FTH1	8.42572e-55	-0.677726	0.989	0.993	3.0839e-50
RPSA	2.37641e-54	-0.588241	1	0.995	8.69788e-50
LINC01619	2.94362e-54	1.61689	0.836	0.392	1.0774e-49
TRIO	6.99466e-54	1.48637	0.874	0.453	2.56012e-49
DIP2B	7.61001e-54	1.36775	0.888	0.504	2.78534e-49
RPL39	9.52513e-54	-0.468467	0.999	0.998	3.48629e-49
BPTF	9.78322e-54	1.20194	0.907	0.562	3.58076e-49
VAV3	1.20725e-53	1.45774	0.884	0.508	4.41866e-49
RPL35	1.6313e-53	-0.57034	0.995	0.993	5.97073e-49
HLA-DRA	3.59057e-53	-0.538831	1	1	1.31418e-48
PAN3	4.29136e-53	1.15906	0.937	0.637	1.57068e-48
ARIH1	1.24181e-52	1.37509	0.901	0.552	4.54516e-48
ASH1L	1.81549e-52	1.27366	0.916	0.538	6.64489e-48
MEF2A	2.48567e-52	1.29232	0.897	0.535	9.09781e-48
OAZ1	2.91895e-52	-0.804316	0.982	0.973	1.06837e-47
CD69	3.04107e-52	1.70105	0.923	0.632	1.11306e-47
SLC38A1	3.4e-52	1.21666	0.929	0.552	1.24443e-47
STIM2	5.52033e-52	1.53951	0.839	0.404	2.0205e-47
ITPR1	8.90537e-52	1.3518	0.911	0.632	3.25945e-47
PRDM2	2.80423e-51	1.18543	0.924	0.656	1.02638e-46
MYCBP2	5.06751e-51	1.07748	0.947	0.676	1.85476e-46
ADK	5.20714e-51	1.36375	0.956	0.777	1.90587e-46
MED13L	1.12706e-50	1.15635	0.93	0.654	4.12516e-46
SIPA1L3	1.18816e-50	1.21377	0.921	0.661	4.34877e-46
ZCCHC7	1.91585e-50	1.16653	0.975	0.891	7.01219e-46
RPL36AL	4.26426e-50	-0.935321	0.934	0.952	1.56076e-45
ANKRD11	5.04331e-50	1.13028	0.928	0.622	1.8459e-45
TLE1	5.23293e-50	2.10053	0.709	0.257	1.9153e-45
ITSN2	5.65069e-50	1.23506	0.926	0.627	2.06821e-45
RPL22	5.71772e-50	-0.529061	0.999	0.993	2.09274e-45
ARL17B	7.75482e-50	2.38091	0.577	0.116	2.83834e-45
KANSL1	9.26956e-50	1.19519	0.902	0.552	3.39275e-45
ARHGEF18	9.29896e-50	1.33989	0.881	0.496	3.40351e-45
TMEM131L	1.36239e-49	1.09449	0.939	0.7	4.9865e-45
MBNL1	1.87152e-49	0.950141	0.987	0.925	6.84995e-45
EEF1G	1.88143e-49	-0.610195	0.995	0.993	6.88621e-45
GABPB1-AS1	5.41108e-49	1.79619	0.743	0.295	1.98051e-44
XYLT1	6.90875e-49	1.90427	0.738	0.322	2.52867e-44
SERF2	7.94345e-49	-0.831564	0.962	0.959	2.90738e-44
BRAF	1.07998e-48	1.49039	0.839	0.487	3.95282e-44
CEMIP2	1.3782e-48	2.04424	0.783	0.383	5.04436e-44
LYST	2.1367e-48	1.28556	0.883	0.492	7.82052e-44
TBC1D5	3.50229e-48	1.05548	0.963	0.743	1.28187e-43
ARHGAP24	3.80382e-48	1.31115	0.952	0.823	1.39224e-43
PTMA	6.18549e-48	-0.521841	0.998	1	2.26395e-43
PPP3CA	1.0246e-47	1.12733	0.946	0.69	3.75013e-43
USP12	1.18217e-47	1.7275	0.722	0.259	4.32687e-43
ZFAND3	1.93171e-47	1.22192	0.897	0.576	7.07027e-43
KMT2C	2.1005e-47	1.12754	0.915	0.576	7.68805e-43
ARID4B	2.91551e-47	1.07931	0.928	0.61	1.06711e-42
SH3BGRL3	4.05385e-47	-1.02996	0.853	0.935	1.48375e-42
LARGE1	4.07552e-47	1.93105	0.751	0.356	1.49168e-42
GNA12	5.55797e-47	1.86404	0.704	0.259	2.03427e-42
DGKD	9.71969e-47	1.33183	0.852	0.433	3.55751e-42
TMEM131	1.3357e-46	1.28043	0.878	0.479	4.88879e-42
MAP3K2	2.14195e-46	1.26372	0.855	0.453	7.83974e-42
EML4	2.57517e-46	1.22346	0.884	0.552	9.42539e-42
JAZF1	2.79685e-46	1.26029	0.891	0.559	1.02368e-41
JMJD1C	3.27905e-46	1.071	0.966	0.763	1.20017e-41
RASA2	4.37749e-46	1.28736	0.865	0.477	1.6022e-41
STAG1	1.0666e-45	1.13755	0.936	0.656	3.90387e-41
EEF1D	2.31723e-45	-0.63995	0.986	0.993	8.48129e-41
NIPBL	3.13877e-45	1.21654	0.863	0.462	1.14882e-40
SLC9A7	3.63613e-45	1.55032	0.784	0.375	1.33086e-40
USP3	8.55058e-45	1.1713	0.848	0.438	3.1296e-40
BTBD9	1.42446e-44	1.80994	0.761	0.404	5.21368e-40
CDK13	3.68046e-44	1.30299	0.884	0.54	1.34709e-39
DUSP1	5.30144e-44	1.20387	0.94	0.724	1.94038e-39
PTPN1	5.34282e-44	1.3866	0.843	0.429	1.95553e-39
TRAK1	9.34352e-44	1.18231	0.859	0.479	3.41982e-39
PIK3IP1	9.64541e-44	1.7177	0.661	0.215	3.53032e-39
RICTOR	1.36155e-43	1.37744	0.801	0.375	4.98339e-39
SESN1	1.40103e-43	1.81711	0.661	0.225	5.1279e-39
RPL10A	1.54972e-43	-0.499972	0.999	0.998	5.67213e-39
CCNH	1.85094e-43	1.63318	0.768	0.354	6.77462e-39
AUTS2	2.04061e-43	1.42857	0.837	0.581	7.46882e-39
FCRL1	2.19089e-43	1.05043	0.959	0.801	8.01889e-39
GRK3	4.83129e-43	1.29577	0.855	0.494	1.7683e-38
MYL6	5.43986e-43	-1.00666	0.879	0.881	1.99104e-38
EIF4G3	7.63918e-43	1.23862	0.85	0.521	2.79602e-38
VPS13C	7.64698e-43	1.08432	0.897	0.542	2.79887e-38
TRAF3	7.91482e-43	1.31666	0.832	0.465	2.8969e-38
RPL37A	1.03007e-42	-0.461639	0.998	0.998	3.77017e-38
VPS13B	1.06449e-42	1.15848	0.876	0.508	3.89614e-38
RNF19A	1.09026e-42	1.4034	0.819	0.416	3.99045e-38
DYRK1A	1.09034e-42	1.33159	0.824	0.438	3.99074e-38
CDKAL1	1.24218e-42	1.37277	0.818	0.433	4.54651e-38
PTPRC	1.39209e-42	0.708477	0.985	0.932	5.09519e-38
RAB11FIP1	1.77947e-42	1.5104	0.758	0.329	6.51305e-38
SEL1L3	2.75313e-42	1.12238	0.927	0.678	1.00767e-37
KDM6A	3.60415e-42	1.20068	0.855	0.496	1.31915e-37
AFF1	4.92421e-42	1.4681	0.784	0.412	1.80231e-37
HLA-C	6.90327e-42	-0.674232	0.992	0.981	2.52666e-37
MARCH6	7.11735e-42	1.28094	0.814	0.387	2.60502e-37
DMXL1	8.6484e-42	1.20793	0.856	0.484	3.1654e-37
REL	1.01387e-41	0.941995	0.941	0.697	3.71085e-37
MT-ND3	1.13594e-41	-0.49823	1	1	4.15764e-37
VTI1A	1.18291e-41	1.24235	0.835	0.475	4.32957e-37
BMP2K	1.3566e-41	1.46213	0.8	0.397	4.96528e-37
CLIC1	1.55244e-41	-1.0618	0.809	0.869	5.68208e-37
CCDC6	2.02024e-41	1.80685	0.668	0.24	7.39427e-37
NCOA2	3.73593e-41	1.4426	0.81	0.409	1.36739e-36
STIM1	3.8581e-41	1.51798	0.741	0.337	1.4121e-36
EXOC4	4.37476e-41	1.40523	0.814	0.438	1.6012e-36
KDM4C	4.94574e-41	1.08404	0.9	0.562	1.81019e-36
CYTH1	5.33172e-41	1.07455	0.9	0.613	1.95146e-36
AP3B1	6.4846e-41	1.25976	0.862	0.496	2.37343e-36
SESTD1	6.58501e-41	1.56005	0.71	0.291	2.41018e-36
ATP5F1E	8.01177e-41	-0.689395	0.97	0.983	2.93239e-36
COL19A1	1.23996e-40	1.47353	0.835	0.571	4.53836e-36
SMC5	1.26415e-40	1.51838	0.713	0.283	4.62691e-36
USP34	1.75639e-40	1.06152	0.904	0.6	6.42857e-36
NCOA3	1.96438e-40	0.883672	0.963	0.765	7.18983e-36
CDC42SE2	2.15365e-40	0.994542	0.94	0.736	7.88256e-36
HLA-DPA1	2.83293e-40	-0.608273	0.989	0.99	1.03688e-35
HIST1H1E	2.91413e-40	1.29245	0.835	0.446	1.0666e-35
GPCPD1	3.26258e-40	1.21475	0.823	0.402	1.19414e-35
FAM53B	3.64087e-40	1.64685	0.66	0.23	1.3326e-35
HECTD4	3.96657e-40	1.76703	0.663	0.252	1.4518e-35
IFRD1	5.37598e-40	1.66139	0.625	0.211	1.96766e-35
MICAL3	5.5197e-40	1.42218	0.759	0.32	2.02026e-35
HDAC9	8.61935e-40	1.29721	0.881	0.613	3.15477e-35
ATP8A1	1.31932e-39	1.42638	0.747	0.346	4.82883e-35
CDK14	1.34876e-39	1.1383	0.909	0.661	4.9366e-35
RAB30	1.49658e-39	1.43895	0.736	0.317	5.47764e-35
SETD2	1.79505e-39	1.17016	0.829	0.429	6.57007e-35
STX5	1.86548e-39	1.35459	0.723	0.281	6.82784e-35
ADAM19	2.67663e-39	1.19493	0.888	0.55	9.79672e-35
LIX1-AS1	3.05893e-39	2.06405	0.657	0.291	1.1196e-34
TMSB10	3.09598e-39	-0.568939	0.998	1	1.13316e-34
CD55	4.59326e-39	1.1756	0.882	0.588	1.68118e-34
CD79B	4.71396e-39	-0.838935	0.965	0.959	1.72536e-34
COX4I1	5.02296e-39	-0.728825	0.968	0.956	1.83845e-34
PDS5A	6.09358e-39	1.29387	0.78	0.395	2.23031e-34
YWHAZ	6.42327e-39	0.857635	0.976	0.804	2.35098e-34
MYH9	1.19511e-38	1.25636	0.825	0.462	4.37421e-34
SMARCA2	1.48729e-38	1.36175	0.754	0.337	5.44362e-34
YPEL5	1.63562e-38	1.33968	0.856	0.525	5.98652e-34
CREBBP	2.65329e-38	1.20423	0.785	0.375	9.71129e-34
ZNF318	3.10514e-38	1.69176	0.61	0.186	1.13651e-33
RPL31	3.13776e-38	-0.630157	0.978	0.973	1.14845e-33
PPP3CC	3.23672e-38	1.10222	0.896	0.579	1.18467e-33
RFTN1	3.37276e-38	1.5644	0.68	0.264	1.23446e-33
BCLAF1	3.49407e-38	1.24644	0.762	0.329	1.27886e-33
EZR	3.84446e-38	0.888527	0.954	0.714	1.40711e-33
FAM117B	3.96692e-38	1.47815	0.783	0.436	1.45193e-33
PTK2B	4.0245e-38	1.26144	0.817	0.443	1.47301e-33
RBM6	4.13551e-38	1.13483	0.872	0.55	1.51364e-33
FKBP5	7.95651e-38	3.28667	0.508	0.16	2.91216e-33
PAFAH1B1	9.75872e-38	1.26079	0.812	0.419	3.57179e-33
GSAP	1.03794e-37	1.22885	0.83	0.47	3.79897e-33
ZNF331	1.33336e-37	1.57712	0.747	0.392	4.88024e-33
FAF1	1.36668e-37	1.22064	0.832	0.508	5.00219e-33
DNMBP	3.10458e-37	2.27567	0.521	0.133	1.13631e-32
PHIP	3.74304e-37	1.34803	0.743	0.354	1.36999e-32
RPS17	5.18271e-37	-0.730294	0.957	0.939	1.89692e-32
S100A4	6.50397e-37	-2.03948	0.34	0.608	2.38052e-32
MKLN1	6.50997e-37	1.31699	0.753	0.334	2.38271e-32
ZHX2	6.75845e-37	1.2397	0.816	0.458	2.47366e-32
RPS21	6.90301e-37	-0.420234	1	0.998	2.52657e-32
COX7C	1.145e-36	-0.703374	0.957	0.932	4.1908e-32
VPS37B	1.36851e-36	1.54721	0.703	0.298	5.0089e-32
LPP	1.65505e-36	1.20822	0.838	0.516	6.05765e-32
MDM4	1.85487e-36	1.07236	0.813	0.412	6.78901e-32
NME2	3.25733e-36	-0.970126	0.824	0.86	1.19222e-31
HLA-A	3.25902e-36	-0.652591	0.993	0.976	1.19283e-31
TPD52	3.4765e-36	0.910982	0.962	0.789	1.27243e-31
ITFG1	4.84782e-36	1.41767	0.761	0.412	1.77435e-31
FOXN3	5.71677e-36	1.09224	0.895	0.62	2.0924e-31
RRAS2	6.45033e-36	1.15876	0.84	0.506	2.36088e-31
CARMIL1	7.36567e-36	2.78809	0.488	0.136	2.69591e-31
NFATC3	7.70987e-36	1.40838	0.735	0.346	2.82189e-31
NUP88	1.10412e-35	1.17682	0.796	0.416	4.04118e-31
CYBA	1.9753e-35	-0.565064	0.989	0.99	7.22979e-31
XRRA1	3.0107e-35	2.00289	0.461	0.094	1.10195e-30
ST6GAL1	3.36621e-35	0.897994	0.952	0.787	1.23207e-30
ANKRD12	3.40061e-35	0.817759	0.943	0.722	1.24466e-30
FAM172A	4.86192e-35	1.09051	0.863	0.528	1.77951e-30
ZNF644	4.94657e-35	1.16928	0.827	0.467	1.81049e-30
MYL12A	6.05072e-35	-0.818796	0.923	0.893	2.21462e-30
RPLP0	6.41688e-35	-0.60484	0.989	0.985	2.34864e-30
ST6GALNAC3	8.35173e-35	2.09975	0.621	0.293	3.05682e-30
S100A6	8.66979e-35	-1.5	0.584	0.734	3.17323e-30
PLCL2	8.94373e-35	1.2676	0.813	0.501	3.27349e-30
RPL36	1.64203e-34	-0.429554	0.999	0.995	6.01001e-30
WWOX	1.84134e-34	1.87653	0.712	0.407	6.73948e-30
CD52	1.89729e-34	-0.506414	0.996	0.998	6.94427e-30
AKAP13	2.10622e-34	0.806476	0.968	0.821	7.70898e-30
RPL36A	2.52422e-34	-0.522543	0.993	0.993	9.2389e-30
RUNX1	3.26425e-34	1.28027	0.77	0.438	1.19475e-29
DOCK11	3.44132e-34	1.15332	0.777	0.402	1.25956e-29
CHD2	3.45515e-34	0.921255	0.911	0.639	1.26462e-29
EPS15	4.54127e-34	1.08906	0.825	0.487	1.66215e-29
WAC	5.58921e-34	0.999355	0.855	0.45	2.04571e-29
RLF	6.18568e-34	1.34031	0.682	0.278	2.26402e-29
RPS6KA5	6.9976e-34	1.30433	0.738	0.363	2.56119e-29
BIRC6	8.02314e-34	0.911364	0.892	0.581	2.93655e-29
LCOR	8.27265e-34	1.2737	0.742	0.346	3.02787e-29
KAT6A	1.08007e-33	1.1449	0.833	0.479	3.95317e-29
RAPGEF6	1.08895e-33	1.1191	0.79	0.441	3.98566e-29
GOLGA4	1.49834e-33	1.15965	0.72	0.354	5.48406e-29
PRRC2C	1.52686e-33	0.808359	0.923	0.644	5.58845e-29
GNA13	1.78126e-33	1.40555	0.651	0.257	6.51958e-29
BBX	1.87437e-33	1.03103	0.884	0.581	6.86038e-29
SENP6	2.4514e-33	1.16142	0.804	0.448	8.97238e-29
SRP14	3.02519e-33	-0.719799	0.908	0.886	1.10725e-28
MACF1	3.18842e-33	1.00405	0.827	0.453	1.16699e-28
LMBRD1	3.19304e-33	0.95613	0.907	0.634	1.16868e-28
CYTIP	3.57133e-33	1.24063	0.823	0.458	1.30714e-28
FBXW7	4.1961e-33	1.22888	0.767	0.421	1.53582e-28
PLEKHG1	4.4651e-33	1.12923	0.845	0.54	1.63427e-28
PPM1B	5.33669e-33	1.29123	0.709	0.322	1.95328e-28
SLC4A7	5.81662e-33	1.64168	0.615	0.24	2.12894e-28
PAX5	6.40866e-33	1.03793	0.931	0.726	2.34563e-28
FARP2	6.44961e-33	1.38541	0.655	0.247	2.36062e-28
COP1	7.33035e-33	1.01994	0.851	0.542	2.68298e-28
CLEC2D	7.9303e-33	0.942567	0.889	0.593	2.90257e-28
STRBP	8.15813e-33	0.951168	0.907	0.695	2.98596e-28
SHOC2	8.42529e-33	1.12958	0.775	0.39	3.08374e-28
SP140L	1.01794e-32	1.1638	0.767	0.375	3.72575e-28
DLEU2	1.05857e-32	1.16827	0.845	0.564	3.87446e-28
PIAS1	1.17996e-32	1.04181	0.833	0.465	4.31878e-28
WDFY2	1.26069e-32	1.37458	0.663	0.288	4.61425e-28
ARAP2	1.28719e-32	1.36984	0.665	0.291	4.71123e-28
ARPC3	1.4513e-32	-0.610832	0.976	0.952	5.31191e-28
MANBA	1.62957e-32	1.30053	0.736	0.363	5.96438e-28
RSF1	1.65953e-32	1.10119	0.8	0.465	6.07405e-28
TBC1D1	1.73443e-32	1.2335	0.738	0.366	6.3482e-28
FBXO33	2.09805e-32	1.6716	0.598	0.23	7.67907e-28
ZSWIM6	2.38777e-32	1.12756	0.688	0.3	8.73946e-28
FTX	2.54593e-32	1.04807	0.859	0.538	9.31835e-28
NOTCH2	3.4262e-32	1.14764	0.785	0.414	1.25402e-27
COG5	3.56508e-32	1.22983	0.755	0.414	1.30486e-27
QKI	4.78731e-32	1.17425	0.771	0.419	1.7522e-27
RANBP2	4.84458e-32	1.38369	0.687	0.308	1.77317e-27
KLHL24	4.8664e-32	1.24002	0.74	0.375	1.78115e-27
RPL23	5.05506e-32	-0.55091	0.987	0.971	1.8502e-27
PHTF2	5.66682e-32	1.006	0.859	0.492	2.07411e-27
MTMR6	6.69763e-32	1.49616	0.605	0.23	2.4514e-27
HERC1	7.12868e-32	0.985529	0.848	0.518	2.60917e-27
ARID5B	7.37569e-32	1.08164	0.903	0.685	2.69958e-27
SOS2	7.88899e-32	1.28842	0.716	0.317	2.88745e-27
ACTG1	8.24184e-32	-0.973098	0.861	0.891	3.0166e-27
PPP4R3A	8.32891e-32	1.20658	0.734	0.339	3.04846e-27
LUC7L2	9.93997e-32	1.06141	0.799	0.431	3.63813e-27
CCNL1	1.05113e-31	0.9179	0.901	0.605	3.84725e-27
SSBP2	1.0741e-31	1.18825	0.819	0.523	3.93131e-27
FNBP1	1.42374e-31	0.899528	0.922	0.659	5.21101e-27
ACAP2	1.53065e-31	0.931304	0.889	0.625	5.60232e-27
DIAPH2	1.59958e-31	1.34485	0.716	0.37	5.85464e-27
DOCK8	1.62831e-31	0.803472	0.937	0.692	5.95976e-27
ATP11B	2.2683e-31	1.06277	0.784	0.402	8.30219e-27
UBE2H	2.29405e-31	1.00262	0.811	0.453	8.39644e-27
RALGPS2	2.48308e-31	0.688267	0.994	0.947	9.08831e-27
BLK	2.53884e-31	0.80828	0.944	0.763	9.2924e-27
ZEB2	2.92172e-31	1.10295	0.855	0.567	1.06938e-26
ZBTB16	3.56498e-31	2.59512	0.448	0.126	1.30482e-26
INO80	3.57328e-31	1.37506	0.643	0.254	1.30785e-26
TAPT1	3.86747e-31	1.23495	0.734	0.368	1.41553e-26
MAPK1IP1L	3.99841e-31	1.28773	0.65	0.257	1.46346e-26
OSBPL8	4.78959e-31	1.05136	0.85	0.538	1.75304e-26
TMA7	5.38092e-31	-0.762608	0.882	0.879	1.96947e-26
CBLB	6.52603e-31	1.16059	0.739	0.366	2.38859e-26
MBNL2	7.04019e-31	1.31087	0.68	0.31	2.57678e-26
TSPYL2	7.19219e-31	1.75866	0.55	0.191	2.63241e-26
PPP6R3	7.87521e-31	0.907188	0.832	0.484	2.88241e-26
ZNF831	9.50793e-31	2.49359	0.397	0.077	3.48e-26
ARL15	1.01007e-30	1.46951	0.699	0.373	3.69696e-26
ATP9B	1.05246e-30	1.27848	0.686	0.308	3.8521e-26
PUM1	1.06813e-30	1.05936	0.774	0.37	3.90945e-26
PTPRK	1.15487e-30	1.74885	0.567	0.23	4.22695e-26
RAB1A	1.20359e-30	1.13765	0.735	0.349	4.40526e-26
UBB	1.5266e-30	-0.815793	0.874	0.908	5.58752e-26
GGNBP2	1.62711e-30	1.13301	0.728	0.332	5.95538e-26
RB1	1.62957e-30	0.954039	0.901	0.634	5.9644e-26
BTAF1	1.78046e-30	1.21867	0.649	0.252	6.51666e-26
NCK2	1.92559e-30	1.09577	0.818	0.47	7.04784e-26
CHD7	2.00902e-30	1.1645	0.736	0.354	7.35323e-26
MON2	2.38294e-30	1.15052	0.746	0.37	8.72179e-26
USP9X	2.60028e-30	1.1473	0.714	0.334	9.51728e-26
TUT4	2.63387e-30	0.973006	0.831	0.472	9.64023e-26
COBLL1	2.86499e-30	1.22424	0.809	0.538	1.04861e-25
EEF1A1	3.16224e-30	-0.329937	1	1	1.15741e-25
SESN3	3.32278e-30	1.31399	0.631	0.245	1.21617e-25
SCAF8	3.33952e-30	1.23718	0.668	0.283	1.2223e-25
EHMT1	3.75812e-30	1.05926	0.779	0.412	1.37551e-25
MAN1A1	4.33394e-30	2.07508	0.468	0.133	1.58626e-25
TCF12	4.64392e-30	1.12648	0.805	0.53	1.69972e-25
KHDRBS2	5.45641e-30	1.1863	0.807	0.55	1.9971e-25
EPB41	7.33471e-30	0.995496	0.855	0.569	2.68458e-25
CHD1	7.39454e-30	1.03049	0.793	0.431	2.70648e-25
TP53INP1	7.45608e-30	1.68367	0.541	0.182	2.729e-25
ANKHD1	7.4732e-30	0.95524	0.801	0.424	2.73527e-25
P2RY8	8.41436e-30	1.09211	0.835	0.584	3.07974e-25
ROCK1	1.01636e-29	0.959387	0.844	0.535	3.71998e-25
PLEKHA2	1.13436e-29	0.967931	0.848	0.533	4.15188e-25
ATRX	1.24813e-29	0.887728	0.875	0.567	4.5683e-25
NIN	2.03388e-29	1.01703	0.809	0.424	7.44419e-25
TPK1	2.03392e-29	1.53915	0.629	0.283	7.44436e-25
GNG2	2.07613e-29	1.7659	0.556	0.213	7.59884e-25
GRASP	2.16065e-29	1.98049	0.415	0.087	7.90821e-25
THRB	2.21797e-29	3.07227	0.343	0.048	8.11797e-25
VIM	2.22214e-29	-1.16558	0.671	0.772	8.13326e-25
SRSF4	2.26715e-29	1.01548	0.791	0.436	8.29799e-25
NRF1	2.39603e-29	1.33664	0.637	0.276	8.76971e-25
ACTB	2.80936e-29	-0.601324	0.988	0.988	1.02825e-24
ABI1	3.17091e-29	1.03742	0.807	0.465	1.16059e-24
BORCS5	3.2263e-29	1.89854	0.502	0.167	1.18086e-24
SUCO	4.22068e-29	1.48448	0.564	0.206	1.54481e-24
XIST	4.70112e-29	1.07815	0.757	0.402	1.72066e-24
RB1CC1	4.81703e-29	1.25087	0.657	0.291	1.76308e-24
CYLD	5.09923e-29	1.17632	0.683	0.303	1.86637e-24
SRPK2	5.34309e-29	0.892493	0.9	0.697	1.95563e-24
SF3B1	6.12106e-29	0.935147	0.814	0.46	2.24037e-24
BTF3	7.67318e-29	-0.587332	0.972	0.969	2.80846e-24
KDM5A	7.79409e-29	1.14561	0.708	0.324	2.85272e-24
KLF9	8.11959e-29	1.83373	0.415	0.09	2.97185e-24
ERC1	1.06141e-28	1.26807	0.732	0.4	3.88486e-24
DCP1A	1.07337e-28	1.40433	0.537	0.174	3.92864e-24
RNF138	1.09786e-28	1.35507	0.574	0.213	4.01827e-24
AGO2	1.17001e-28	1.43489	0.535	0.179	4.28237e-24
PTEN	1.28033e-28	0.996542	0.797	0.455	4.68615e-24
NFKBID	1.39098e-28	1.33896	0.606	0.245	5.09113e-24
WDR48	1.41433e-28	1.54905	0.518	0.167	5.17658e-24
DYNLL1	1.50775e-28	-1.51959	0.467	0.639	5.51851e-24
OGA	1.53284e-28	0.927647	0.83	0.479	5.61034e-24
AFF4	1.67615e-28	0.919947	0.832	0.494	6.13487e-24
ARHGEF7	1.92838e-28	1.33015	0.6	0.232	7.05808e-24
IL4R	2.09801e-28	1.23741	0.734	0.421	7.67893e-24
LGALS1	2.22022e-28	-2.23827	0.121	0.37	8.12621e-24
ZBTB10	2.22198e-28	1.33179	0.565	0.199	8.13268e-24
ITPR2	2.28018e-28	0.973486	0.806	0.448	8.34569e-24
STK17B	2.51768e-28	0.698972	0.965	0.811	9.21495e-24
UBR5	2.53354e-28	1.17587	0.71	0.354	9.27302e-24
RBM25	3.11641e-28	0.910177	0.805	0.431	1.14064e-23
TOP2B	3.51323e-28	1.11089	0.634	0.257	1.28588e-23
DYM	3.79688e-28	1.09587	0.752	0.433	1.3897e-23
NDEL1	3.97559e-28	1.31632	0.595	0.228	1.45511e-23
PHF20	4.30339e-28	0.991298	0.819	0.506	1.57508e-23
DDX5	4.55859e-28	0.489874	0.996	0.925	1.66849e-23
LAPTM5	5.16699e-28	0.523785	0.992	0.937	1.89117e-23
TLE4	5.38495e-28	1.39677	0.624	0.281	1.97095e-23
FBXO11	5.76055e-28	1.04279	0.823	0.504	2.10842e-23
MARK3	5.99437e-28	1.05028	0.707	0.341	2.194e-23
SAMD8	6.96896e-28	1.34506	0.608	0.252	2.55071e-23
ADPGK	8.50546e-28	1.29161	0.553	0.194	3.11308e-23
FAM13B	9.65018e-28	1.08524	0.72	0.349	3.53206e-23
GPBP1	1.10738e-27	0.819462	0.874	0.54	4.05312e-23
ELOVL5	1.113e-27	0.852378	0.865	0.538	4.07369e-23
NLRP1	1.23808e-27	1.41465	0.61	0.266	4.53149e-23
ERBIN	1.26453e-27	1.03248	0.807	0.475	4.62829e-23
RCSD1	1.28462e-27	0.693527	0.956	0.76	4.70183e-23
RPS6KA3	1.52259e-27	1.17484	0.707	0.366	5.57282e-23
JUND	1.62618e-27	0.64039	0.994	0.942	5.95197e-23
PABPC1	1.77747e-27	0.54425	0.98	0.901	6.50573e-23
MAP4K4	1.85349e-27	0.854262	0.875	0.649	6.78397e-23
SNX25	1.85397e-27	1.26708	0.643	0.295	6.78573e-23
PIP5K1B	1.86412e-27	1.42872	0.611	0.274	6.82286e-23
MFSD14C	2.24563e-27	1.3279	0.612	0.257	8.21922e-23
MCTP2	2.45588e-27	1.01986	0.73	0.39	8.98877e-23
TENT2	2.5526e-27	1.03581	0.775	0.409	9.34276e-23
CNOT6L	2.63594e-27	1.05188	0.771	0.421	9.64779e-23
ZNF292	2.65233e-27	0.970642	0.791	0.475	9.70781e-23
JARID2	2.69321e-27	1.07893	0.799	0.492	9.85744e-23
DDX17	2.911e-27	0.772646	0.901	0.61	1.06545e-22
PPIA	3.08778e-27	-0.65289	0.931	0.925	1.13016e-22
TASOR2	3.68801e-27	1.29658	0.626	0.269	1.34985e-22
BACH1	4.44409e-27	1.17515	0.657	0.308	1.62658e-22
SKAP1	4.55655e-27	1.5209	0.687	0.453	1.66774e-22
ZBTB21	4.69119e-27	1.61084	0.444	0.116	1.71702e-22
RNF216	4.71926e-27	1.0852	0.621	0.257	1.7273e-22
PPP3R1	5.49377e-27	1.28148	0.699	0.378	2.01077e-22
SIDT1	5.78235e-27	1.27793	0.617	0.269	2.1164e-22
FNIP1	6.01883e-27	1.00881	0.739	0.366	2.20295e-22
SMARCC1	6.45233e-27	0.931276	0.767	0.412	2.36162e-22
AC120193.1	6.59039e-27	1.09049	0.765	0.453	2.41215e-22
SCAPER	7.13243e-27	1.23305	0.676	0.351	2.61054e-22
SPIDR	7.28806e-27	1.09266	0.786	0.521	2.6675e-22
TRA2B	7.76575e-27	0.779357	0.892	0.547	2.84234e-22
PIK3CA	1.04032e-26	1.29519	0.648	0.322	3.80767e-22
CD48	1.06784e-26	-0.778423	0.875	0.864	3.90839e-22
SFMBT1	1.07361e-26	1.50266	0.573	0.249	3.92953e-22
UBE2E2	1.09635e-26	1.06178	0.848	0.622	4.01276e-22
ZC3HAV1	1.2037e-26	0.955348	0.794	0.433	4.40567e-22
GPATCH8	1.3687e-26	1.05792	0.783	0.458	5.00957e-22
UQCRB	1.41012e-26	-0.751019	0.9	0.877	5.1612e-22
ILF3	1.44994e-26	1.11505	0.618	0.252	5.30694e-22
MPRIP	1.48442e-26	1.30845	0.541	0.194	5.43311e-22
SUSD6	1.5563e-26	1.05099	0.637	0.271	5.69623e-22
TOMM7	1.62497e-26	-0.569393	0.974	0.947	5.94757e-22
CHD9	1.6769e-26	0.883873	0.823	0.489	6.13763e-22
JAK1	2.09099e-26	0.690019	0.937	0.736	7.65324e-22
SRRM2	2.10292e-26	0.681611	0.911	0.617	7.6969e-22
KDM2A	2.20737e-26	0.962819	0.749	0.397	8.07918e-22
FCN1	2.51328e-26	-3.18148	0.063	0.266	9.19884e-22
AC027097.2	2.67105e-26	1.34047	0.673	0.361	9.7763e-22
CCDC88C	3.08913e-26	0.940589	0.715	0.351	1.13065e-21
AGFG1	3.12765e-26	1.28941	0.602	0.259	1.14475e-21
NR3C1	3.3942e-26	1.00532	0.793	0.484	1.24231e-21
KMT2E	4.39884e-26	0.711569	0.908	0.671	1.61002e-21
TANK	6.03636e-26	0.856738	0.874	0.579	2.20937e-21
CLASP2	6.46915e-26	1.09371	0.728	0.416	2.36777e-21
INPP5A	6.56124e-26	1.48063	0.537	0.203	2.40148e-21
ZNF791	6.71163e-26	1.20934	0.567	0.213	2.45652e-21
TNKS	7.30839e-26	1.20376	0.662	0.32	2.67495e-21
ERP29	7.3731e-26	-0.714433	0.863	0.872	2.69863e-21
WDFY4	7.56408e-26	0.895986	0.835	0.545	2.76853e-21
GAS5	7.68158e-26	-0.811016	0.888	0.877	2.81154e-21
ATP2B1	7.8051e-26	0.863941	0.903	0.666	2.85674e-21
CNTRL	9.86239e-26	0.950883	0.788	0.472	3.60973e-21
KLF12	1.01055e-25	1.13444	0.732	0.438	3.6987e-21
RBM26	1.11363e-25	0.937685	0.766	0.429	4.076e-21
TMEM123	1.23915e-25	1.18917	0.658	0.31	4.5354e-21
EPC2	1.51868e-25	1.16325	0.618	0.269	5.55851e-21
GATAD2B	1.67482e-25	0.961171	0.715	0.363	6.13001e-21
SMAD3	1.69159e-25	1.08623	0.719	0.395	6.19137e-21
SP3	2.0004e-25	0.9679	0.717	0.368	7.32166e-21
ADAM28	2.04237e-25	0.859577	0.856	0.608	7.47528e-21
G3BP2	2.07272e-25	1.02255	0.663	0.303	7.58637e-21
SPPL3	2.19722e-25	1.06555	0.69	0.358	8.04205e-21
UHRF2	2.25909e-25	1.20026	0.628	0.276	8.26848e-21
CD2AP	2.28318e-25	1.2183	0.603	0.259	8.35666e-21
DOCK2	2.37263e-25	0.764005	0.889	0.627	8.68406e-21
SFPQ	2.45491e-25	0.924252	0.785	0.431	8.98522e-21
KAT6B	2.50388e-25	1.29884	0.647	0.329	9.16446e-21
IKZF1	2.82431e-25	0.798657	0.935	0.714	1.03372e-20
MAN1A2	2.9152e-25	1.29726	0.596	0.266	1.06699e-20
ATP6V0E1	3.01377e-25	-0.912808	0.728	0.772	1.10307e-20
RABGEF1	3.01594e-25	0.96424	0.766	0.433	1.10386e-20
STX7	3.08735e-25	0.787373	0.921	0.717	1.13e-20
EIF3K	3.40132e-25	-0.748394	0.872	0.855	1.24492e-20
GLS	3.49094e-25	0.906404	0.819	0.533	1.27772e-20
AC253572.2	3.58499e-25	1.46312	0.556	0.235	1.31214e-20
AFTPH	3.92909e-25	1.08228	0.657	0.317	1.43809e-20
SENP5	3.96715e-25	1.27522	0.583	0.242	1.45202e-20
PCMTD1	4.14204e-25	0.952836	0.768	0.424	1.51603e-20
ARFGEF2	4.20926e-25	1.39875	0.546	0.22	1.54063e-20
NFKBIA	4.29771e-25	1.07686	0.803	0.496	1.573e-20
ARID4A	4.38647e-25	1.03804	0.682	0.324	1.60549e-20
PARP14	4.6466e-25	0.880118	0.827	0.511	1.7007e-20
SGMS1	5.57203e-25	1.15937	0.625	0.281	2.03942e-20
HELZ	5.75469e-25	1.04746	0.65	0.298	2.10627e-20
TNRC6C	6.18588e-25	1.38581	0.574	0.249	2.26409e-20
CEP85L	6.87088e-25	1.28418	0.648	0.324	2.51481e-20
DDHD1	6.89568e-25	1.05271	0.625	0.269	2.52389e-20
CYFIP2	7.97997e-25	0.85409	0.784	0.426	2.92075e-20
UBR3	8.01877e-25	1.24334	0.566	0.225	2.93495e-20
VPS41	9.75082e-25	1.21638	0.564	0.23	3.5689e-20
CFL1	1.10847e-24	-0.641354	0.921	0.898	4.05712e-20
STK4	1.1212e-24	0.658525	0.917	0.702	4.10369e-20
LDLRAD4	1.25584e-24	1.50545	0.53	0.213	4.5965e-20
NR4A2	1.27691e-24	1.5176	0.545	0.228	4.67361e-20
GAPDH	1.50535e-24	-1.07394	0.693	0.751	5.50975e-20
SMC1A	1.51179e-24	1.16021	0.506	0.165	5.53331e-20
NBPF14	1.6899e-24	1.84432	0.363	0.077	6.18522e-20
TBL1XR1	1.71538e-24	1.07451	0.722	0.407	6.27847e-20
LSM14A	1.8385e-24	0.882477	0.812	0.506	6.7291e-20
TP53BP2	2.01344e-24	1.65401	0.407	0.107	7.36939e-20
LRCH1	2.10955e-24	1.14274	0.617	0.271	7.72117e-20
MALT1	2.23893e-24	1.08742	0.701	0.385	8.19472e-20
CELF1	2.31572e-24	1.03928	0.669	0.32	8.47578e-20
PSPC1	2.37583e-24	1.06247	0.677	0.327	8.69578e-20
C5orf17	2.54831e-24	6.39866	0.229	0.007	9.32708e-20
IMMP2L	2.60492e-24	1.37064	0.722	0.489	9.53428e-20
IGKC	2.75386e-24	-1.17189	0.733	0.799	1.00794e-19
PHF3	2.83487e-24	0.92415	0.734	0.392	1.03759e-19
SEC24B	3.35198e-24	1.16188	0.626	0.295	1.22686e-19
NOP53	3.72016e-24	-0.581092	0.978	0.942	1.36161e-19
CLINT1	4.04658e-24	1.11352	0.632	0.283	1.48109e-19
LINC01237	4.10357e-24	1.7771	0.431	0.133	1.50195e-19
ADD1	4.13081e-24	0.890616	0.788	0.465	1.51192e-19
USP15	4.17452e-24	0.689863	0.915	0.666	1.52791e-19
TYW1	4.36218e-24	1.45262	0.521	0.206	1.5966e-19
UBL3	4.56674e-24	1.28488	0.592	0.254	1.67147e-19
PCF11	5.22793e-24	1.09852	0.605	0.249	1.91347e-19
NFAT5	5.75537e-24	1.01058	0.701	0.397	2.10652e-19
MAN2A1	5.99185e-24	1.01859	0.641	0.295	2.19308e-19
WDR33	6.13893e-24	0.932151	0.742	0.4	2.24691e-19
GTPBP1	6.18205e-24	1.51964	0.426	0.121	2.26269e-19
USP24	6.51406e-24	1.06131	0.715	0.404	2.38421e-19
CENPC	6.79218e-24	1.05635	0.673	0.334	2.48601e-19
STEAP1B	6.97404e-24	1.85966	0.528	0.245	2.55257e-19
MBTD1	6.97997e-24	1.26399	0.551	0.23	2.55474e-19
ZC3H7A	7.01798e-24	1.15339	0.507	0.177	2.56865e-19
SYNE2	8.40998e-24	1.37121	0.547	0.23	3.07814e-19
CLASP1	9.02084e-24	1.22624	0.613	0.288	3.30172e-19
CCDC91	9.81935e-24	0.927999	0.832	0.591	3.59398e-19
AC006230.1	1.04705e-23	1.7227	0.396	0.107	3.83229e-19
UBE3A	1.12366e-23	1.08026	0.641	0.3	4.1127e-19
IQSEC1	1.26954e-23	0.904926	0.806	0.489	4.64664e-19
PDS5B	1.32606e-23	1.10432	0.628	0.291	4.85351e-19
ANKRD17	1.34314e-23	0.98736	0.732	0.429	4.91601e-19
FOXO3	1.38799e-23	1.57414	0.475	0.169	5.08019e-19
THADA	1.41067e-23	1.1469	0.637	0.32	5.16321e-19
CTNNB1	1.44957e-23	1.04194	0.7	0.368	5.30558e-19
IQCN	1.45167e-23	1.57829	0.39	0.104	5.31324e-19
PCNX1	1.4626e-23	1.17719	0.622	0.291	5.35327e-19
TNKS2	1.53082e-23	1.16259	0.596	0.266	5.60296e-19
FAM214A	1.56035e-23	0.978758	0.704	0.373	5.71105e-19
TLK2	1.62755e-23	1.21168	0.618	0.295	5.95698e-19
LMBR1	1.7273e-23	1.13369	0.583	0.249	6.32208e-19
RAB7A	1.78054e-23	0.974249	0.765	0.455	6.51695e-19
USP25	1.87271e-23	1.13227	0.658	0.337	6.85431e-19
ZFC3H1	1.95547e-23	0.99671	0.651	0.3	7.1572e-19
SLC44A2	1.98297e-23	1.00404	0.658	0.308	7.25788e-19
SETX	1.98457e-23	0.922592	0.791	0.496	7.26373e-19
MED13	2.00759e-23	1.13053	0.632	0.305	7.34798e-19
LNPEP	2.02929e-23	1.00708	0.696	0.363	7.4274e-19
ETF1	2.26712e-23	1.22806	0.513	0.189	8.29788e-19
PFN1	2.28505e-23	-0.745786	0.843	0.85	8.36351e-19
TRIP12	2.3119e-23	1.0892	0.626	0.293	8.46179e-19
CERS6	2.43907e-23	1.62168	0.465	0.167	8.92722e-19
POLR2A	2.45965e-23	1.14578	0.619	0.293	9.00256e-19
HMBOX1	2.53948e-23	1.13036	0.615	0.278	9.29477e-19
NUP153	2.59722e-23	1.0485	0.616	0.266	9.5061e-19
INO80D	3.02119e-23	1.3093	0.557	0.228	1.10579e-18
C11orf80	3.04733e-23	1.34451	0.556	0.237	1.11535e-18
ZEB1	3.09347e-23	1.11402	0.678	0.4	1.13224e-18
ATM	3.13427e-23	0.751621	0.885	0.6	1.14717e-18
TACC1	3.31688e-23	1.17874	0.541	0.208	1.21401e-18
CEP95	3.38933e-23	1.21635	0.52	0.194	1.24053e-18
RIC1	3.49921e-23	1.00794	0.694	0.366	1.28075e-18
HINT1	3.57734e-23	-0.609826	0.953	0.927	1.30934e-18
ZNF148	3.5891e-23	0.90348	0.792	0.492	1.31365e-18
UBE2D3	3.67999e-23	0.688834	0.909	0.62	1.34691e-18
PTBP2	3.74477e-23	1.1268	0.649	0.324	1.37062e-18
SMG6	3.80396e-23	1.34251	0.519	0.203	1.39229e-18
ANKRD36	4.34532e-23	1.56903	0.433	0.133	1.59043e-18
RBM39	4.83577e-23	0.49873	0.972	0.843	1.76994e-18
SMURF1	5.02238e-23	1.30548	0.526	0.208	1.83824e-18
SPG11	5.29823e-23	1.00481	0.712	0.39	1.93921e-18
ITCH	5.31466e-23	0.891768	0.771	0.446	1.94522e-18
NUP58	5.55168e-23	1.42998	0.495	0.189	2.03197e-18
SLC25A6	5.63638e-23	-0.626278	0.904	0.896	2.06297e-18
KDM7A	5.77454e-23	1.13606	0.639	0.31	2.11354e-18
ATAD2B	5.90895e-23	1.15898	0.637	0.322	2.16273e-18
MSI2	6.13755e-23	0.992121	0.706	0.378	2.2464e-18
BRD4	6.37611e-23	0.973769	0.725	0.387	2.33372e-18
NUP98	6.40741e-23	1.02589	0.645	0.293	2.34518e-18
WDR26	6.49736e-23	1.0257	0.584	0.252	2.3781e-18
PCM1	6.56461e-23	0.868659	0.741	0.412	2.40271e-18
CCDC93	6.81244e-23	1.35177	0.443	0.133	2.49342e-18
CEP350	6.89102e-23	1.00622	0.699	0.37	2.52218e-18
TMF1	6.9306e-23	0.94037	0.621	0.276	2.53667e-18
ABCG1	7.30148e-23	1.36062	0.453	0.155	2.67242e-18
SUCLG2	7.82634e-23	1.06477	0.682	0.351	2.86452e-18
MAP2K1	8.2892e-23	1.21994	0.55	0.232	3.03393e-18
SPECC1L	8.29393e-23	1.36738	0.557	0.254	3.03566e-18
PCSK7	8.90947e-23	1.15874	0.595	0.271	3.26096e-18
HIF1A	9.16395e-23	0.977847	0.764	0.426	3.3541e-18
IGHD	9.42205e-23	0.70608	0.852	0.634	3.44856e-18
SECISBP2L	1.06756e-22	1.13983	0.605	0.283	3.90738e-18
NKTR	1.11993e-22	0.904106	0.701	0.356	4.09905e-18
WDR43	1.12557e-22	1.06105	0.543	0.206	4.11968e-18
KBTBD2	1.15422e-22	1.31615	0.449	0.145	4.22456e-18
ARID1A	1.17938e-22	0.932562	0.66	0.3	4.31664e-18
PPP1R12A	1.22713e-22	0.850818	0.796	0.501	4.49141e-18
PER1	1.24085e-22	1.33816	0.459	0.153	4.54162e-18
AP002075.1	1.24547e-22	1.09051	0.545	0.201	4.55853e-18
SHISAL2A	1.30201e-22	1.51888	0.474	0.174	4.76548e-18
RELCH	1.3709e-22	1.21129	0.544	0.218	5.01764e-18
MEF2C	1.37093e-22	0.761531	0.968	0.852	5.01774e-18
PPP2CA	1.44596e-22	0.896567	0.687	0.341	5.29237e-18
MYL12B	1.44725e-22	-0.87006	0.762	0.768	5.29709e-18
SRSF11	1.46027e-22	0.698956	0.878	0.586	5.34474e-18
GNB1	1.50671e-22	0.84488	0.78	0.453	5.51472e-18
PSME4	1.6424e-22	0.979424	0.712	0.375	6.01137e-18
STAG2	1.66553e-22	0.906074	0.758	0.426	6.09599e-18
HLA-DPB1	1.70438e-22	-0.442924	0.999	0.995	6.2382e-18
PPP1R15A	1.74574e-22	0.889703	0.719	0.409	6.3896e-18
GLG1	1.7544e-22	1.00532	0.712	0.387	6.42126e-18
GAB1	1.79527e-22	1.67253	0.482	0.196	6.57086e-18
STRN3	2.09305e-22	1.27727	0.527	0.225	7.66076e-18
MIF	2.10022e-22	-0.776911	0.817	0.818	7.687e-18
ZNF451	2.41623e-22	1.15459	0.544	0.225	8.84363e-18
CMSS1	2.47994e-22	1.34577	0.569	0.274	9.07684e-18
KPNA3	2.51396e-22	1.38592	0.483	0.191	9.20133e-18
RABGAP1	2.79332e-22	1.13108	0.567	0.24	1.02238e-17
LRRC37A2	2.85232e-22	1.48894	0.358	0.085	1.04398e-17
FCRL2	3.02914e-22	0.993245	0.696	0.366	1.10869e-17
CPSF6	3.29388e-22	0.949257	0.63	0.288	1.20559e-17
TSC22D2	3.29752e-22	1.29697	0.467	0.169	1.20692e-17
USP8	3.53858e-22	0.942771	0.699	0.368	1.29515e-17
LINC01215	3.80847e-22	1.26833	0.439	0.133	1.39394e-17
ZHX3	3.821e-22	2.0629	0.358	0.097	1.39853e-17
TTC7A	3.88202e-22	0.868811	0.706	0.37	1.42086e-17
NSD3	3.89995e-22	0.744137	0.871	0.6	1.42742e-17
SPAG9	4.3195e-22	1.15989	0.608	0.295	1.58098e-17
EP300	4.42234e-22	0.932288	0.676	0.349	1.61862e-17
SMDT1	4.55419e-22	-0.787698	0.825	0.801	1.66688e-17
PDK1	4.55535e-22	1.72213	0.362	0.092	1.6673e-17
ZNF394	4.61989e-22	1.18968	0.482	0.169	1.69093e-17
MAP3K1	4.76989e-22	0.79256	0.848	0.584	1.74583e-17
SENP2	4.8982e-22	1.25645	0.546	0.23	1.79279e-17
MAPKAP1	4.98857e-22	0.997225	0.636	0.31	1.82587e-17
JMY	5.28102e-22	1.6101	0.403	0.121	1.93291e-17
PALM2-AKAP2	5.30286e-22	1.10226	0.748	0.45	1.9409e-17
SLC12A2	5.35155e-22	1.32512	0.416	0.126	1.95872e-17
RYBP	5.3865e-22	1.42312	0.453	0.16	1.97151e-17
ZNF407	5.45157e-22	1.29223	0.55	0.247	1.99533e-17
KIAA1109	5.97702e-22	1.05576	0.573	0.247	2.18765e-17
SH3KBP1	6.17587e-22	0.92138	0.729	0.441	2.26043e-17
RBM33	6.38007e-22	0.967949	0.674	0.351	2.33517e-17
RAP1B	6.41763e-22	0.67532	0.909	0.634	2.34892e-17
EVI5	6.57566e-22	1.13765	0.557	0.24	2.40676e-17
HIPK1	6.86083e-22	1.40491	0.423	0.136	2.51113e-17
ASAP1	6.92163e-22	1.14747	0.624	0.3	2.53339e-17
CDK11B	7.38209e-22	1.46011	0.433	0.14	2.70192e-17
ADD3	7.86597e-22	0.830301	0.817	0.508	2.87902e-17
CASTOR3	8.00441e-22	1.48724	0.418	0.126	2.9297e-17
DDX21	8.30924e-22	0.878436	0.778	0.484	3.04126e-17
RIPOR2	8.31246e-22	0.667984	0.982	0.959	3.04244e-17
PLEKHM2	8.68552e-22	0.983045	0.626	0.295	3.17899e-17
MTFR1	9.25973e-22	1.14552	0.505	0.196	3.38915e-17
MT-CO3	1.0071e-21	-0.29031	1	1	3.6861e-17
MAPK1	1.07887e-21	0.928855	0.68	0.351	3.94877e-17
ZNF326	1.11085e-21	1.21294	0.52	0.203	4.06583e-17
POM121	1.18571e-21	1.29714	0.434	0.136	4.33983e-17
ZXDC	1.19478e-21	1.20541	0.459	0.155	4.37301e-17
RNF38	1.28291e-21	0.930663	0.739	0.433	4.69557e-17
MBD5	1.37768e-21	1.0422	0.722	0.46	5.04244e-17
RALGAPA1	1.38284e-21	0.996116	0.654	0.31	5.06133e-17
RFX3	1.39503e-21	1.02569	0.72	0.438	5.10595e-17
EPC1	1.40864e-21	0.70686	0.872	0.574	5.15577e-17
MTMR1	1.52892e-21	1.19304	0.55	0.235	5.59601e-17
ZNF490	1.55695e-21	1.27238	0.465	0.165	5.6986e-17
ZBTB11	1.60339e-21	1.45724	0.46	0.172	5.86855e-17
IFI30	1.68137e-21	-1.78931	0.271	0.472	6.15399e-17
TRAPPC10	1.70806e-21	0.916735	0.674	0.346	6.25166e-17
FLI1	1.72858e-21	0.92374	0.793	0.492	6.32678e-17
FNBP4	1.80331e-21	0.790517	0.797	0.465	6.6003e-17
BRWD1	1.88935e-21	0.981778	0.678	0.351	6.91521e-17
CRY1	1.92181e-21	1.5694	0.405	0.128	7.034e-17
CNKSR2	1.97296e-21	1.46621	0.423	0.136	7.22121e-17
HERPUD2	2.08506e-21	1.37882	0.476	0.184	7.63154e-17
UBAC2	2.26378e-21	0.812134	0.839	0.571	8.28565e-17
AL592183.1	2.32754e-21	1.37453	0.442	0.15	8.51901e-17
RNASEK	2.33524e-21	-0.808646	0.822	0.799	8.54722e-17
PPP1CB	2.54028e-21	0.993907	0.674	0.327	9.29769e-17
AHCTF1	2.64546e-21	0.996594	0.538	0.215	9.68266e-17
RAB8B	2.75781e-21	0.87229	0.761	0.455	1.00939e-16
ITGA4	2.84222e-21	0.837261	0.822	0.54	1.04028e-16
AGO3	2.86238e-21	1.19863	0.584	0.283	1.04766e-16
GOLGA8B	2.91123e-21	2.07303	0.296	0.053	1.06554e-16
SPPL2B	3.08281e-21	1.39858	0.39	0.111	1.12834e-16
VPREB3	3.38381e-21	-1.20085	0.561	0.688	1.23851e-16
FUBP1	3.69174e-21	0.900608	0.677	0.354	1.35121e-16
GSK3B	3.7246e-21	1.13629	0.593	0.286	1.36324e-16
NGLY1	3.76862e-21	0.997663	0.713	0.402	1.37935e-16
RAP1GDS1	3.9024e-21	0.949118	0.701	0.407	1.42832e-16
EXOC6	3.90995e-21	1.20446	0.589	0.291	1.43108e-16
PSMA3-AS1	4.10664e-21	0.916094	0.539	0.218	1.50307e-16
P2RY14	4.24419e-21	1.38266	0.48	0.189	1.55342e-16
TXNIP	4.35071e-21	0.642151	0.992	0.976	1.5924e-16
N4BP2L2	4.4255e-21	0.612061	0.902	0.644	1.61978e-16
WDR27	4.58416e-21	1.66448	0.384	0.111	1.67785e-16
ARFGEF1	4.63076e-21	0.978065	0.639	0.315	1.69491e-16
ARID2	4.72105e-21	1.08974	0.606	0.312	1.72795e-16
SAFB	5.17228e-21	0.948619	0.619	0.276	1.89311e-16
ZNF254	5.37564e-21	1.32438	0.476	0.179	1.96754e-16
UST	5.53537e-21	1.25736	0.566	0.293	2.026e-16
SCFD1	5.77242e-21	0.907433	0.691	0.383	2.11277e-16
VCAN	6.13093e-21	-3.18024	0.063	0.237	2.24398e-16
KMT2A	6.49364e-21	0.80427	0.682	0.354	2.37674e-16
CIITA	6.67164e-21	0.815492	0.773	0.465	2.44189e-16
HBP1	6.7693e-21	0.975894	0.604	0.266	2.47763e-16
TPST1	7.18459e-21	2.13294	0.39	0.133	2.62963e-16
IGHA1	7.55431e-21	-1.65854	0.181	0.407	2.76495e-16
RAB3GAP1	7.70593e-21	0.884721	0.676	0.351	2.82045e-16
TOP1	7.9146e-21	0.78361	0.817	0.484	2.89682e-16
HNRNPUL1	7.96041e-21	1.09064	0.565	0.245	2.91359e-16
RHBDD1	8.09518e-21	1.07618	0.669	0.385	2.96292e-16
MCPH1	9.19235e-21	1.08624	0.618	0.31	3.36449e-16
PUM2	1.00943e-20	0.754363	0.83	0.523	3.69463e-16
PDXDC1	1.08821e-20	1.13599	0.55	0.252	3.98297e-16
VPS13D	1.1686e-20	1.06223	0.593	0.269	4.27718e-16
ANKRD28	1.26448e-20	1.26531	0.498	0.196	4.62814e-16
WNK1	1.38452e-20	0.814542	0.746	0.426	5.06749e-16
USP47	1.41028e-20	0.868249	0.681	0.363	5.16178e-16
OSBP	1.41318e-20	1.42152	0.396	0.123	5.17238e-16
BSDC1	1.41595e-20	1.23107	0.456	0.157	5.18253e-16
SNRK	1.54795e-20	1.10038	0.475	0.174	5.66564e-16
CCSER1	1.62865e-20	1.21715	0.684	0.47	5.96101e-16
RAD51B	1.68354e-20	1.24534	0.68	0.443	6.16191e-16
RPTOR	1.69278e-20	1.14122	0.483	0.186	6.19573e-16
FBXW11	1.80953e-20	0.896949	0.743	0.46	6.62307e-16
HIST1H1D	1.85811e-20	0.961842	0.715	0.414	6.80086e-16
SERPINB9P1	1.87698e-20	1.47421	0.39	0.123	6.86994e-16
ZNF638	1.97388e-20	0.765859	0.786	0.477	7.22458e-16
DPYD	1.98694e-20	0.955389	0.693	0.424	7.27239e-16
YTHDC2	1.99396e-20	1.1144	0.546	0.235	7.2981e-16
RSRC1	2.31737e-20	1.0741	0.642	0.358	8.48181e-16
ATL2	2.33096e-20	1.18371	0.522	0.223	8.53153e-16
USP33	2.3695e-20	0.958768	0.547	0.235	8.67261e-16
ATP1B3	2.39603e-20	1.53497	0.511	0.235	8.76971e-16
ADNP	2.48649e-20	0.881146	0.649	0.327	9.10079e-16
SLC30A9	2.64758e-20	1.19966	0.489	0.196	9.69039e-16
SKIL	2.67525e-20	1.19176	0.525	0.225	9.79169e-16
HERC2	2.68589e-20	1.31794	0.45	0.172	9.83062e-16
PARP4	2.76777e-20	1.19361	0.517	0.225	1.01303e-15
LARP4B	2.79556e-20	0.941717	0.632	0.322	1.0232e-15
ISCU	2.86477e-20	-1.01321	0.641	0.697	1.04854e-15
RAPGEF2	2.8942e-20	1.64446	0.428	0.162	1.05931e-15
NR1D2	2.90491e-20	1.24397	0.486	0.194	1.06322e-15
PARVB	2.90592e-20	1.15241	0.547	0.237	1.0636e-15
S100A11	2.9326e-20	-2.04273	0.173	0.373	1.07336e-15
TRIM33	2.94204e-20	0.956184	0.616	0.286	1.07681e-15
UBQLN1	2.96483e-20	1.0123	0.553	0.242	1.08516e-15
ST3GAL1	3.16769e-20	1.13675	0.524	0.22	1.15941e-15
WDR70	3.18276e-20	0.980313	0.671	0.363	1.16492e-15
LIMD1	3.21038e-20	1.12806	0.522	0.218	1.17503e-15
USP6NL	3.29903e-20	0.780026	0.818	0.523	1.20748e-15
AIF1	3.64546e-20	-2.61101	0.057	0.225	1.33428e-15
CARD11	3.74827e-20	0.835151	0.799	0.547	1.3719e-15
TMEM62	3.95147e-20	1.36274	0.441	0.155	1.44628e-15
STAP1	4.01711e-20	0.852542	0.725	0.402	1.4703e-15
ZNF652	4.08104e-20	1.01404	0.615	0.312	1.4937e-15
ARHGAP32	4.15173e-20	1.68883	0.396	0.133	1.51957e-15
ATP5MG	4.23474e-20	-0.620089	0.872	0.877	1.54996e-15
MARCH3	4.25348e-20	1.13478	0.674	0.429	1.55682e-15
FBXO34	4.32859e-20	1.15321	0.533	0.232	1.58431e-15
SENP7	4.95096e-20	0.961837	0.649	0.334	1.8121e-15
USP7	4.95613e-20	0.966555	0.574	0.254	1.81399e-15
PPP4R3B	5.17501e-20	0.857937	0.683	0.339	1.89411e-15
XRN1	5.36822e-20	0.821874	0.739	0.443	1.96482e-15
AC009522.1	5.63194e-20	1.58685	0.4	0.136	2.06135e-15
MTREX	5.74019e-20	0.996247	0.571	0.271	2.10097e-15
NUMB	6.08402e-20	0.931107	0.706	0.402	2.22681e-15
SIMC1	6.12658e-20	1.40323	0.448	0.169	2.24239e-15
KCMF1	6.34263e-20	1.13396	0.589	0.283	2.32147e-15
PIK3C2A	6.52852e-20	1.18125	0.514	0.22	2.3895e-15
UBE2G1	6.61232e-20	0.979316	0.66	0.361	2.42018e-15
EP400	6.82449e-20	1.19973	0.437	0.153	2.49783e-15
FBXO21	7.57077e-20	1.17299	0.443	0.16	2.77098e-15
MAP3K8	7.76372e-20	0.914749	0.661	0.344	2.8416e-15
LRCH3	8.22337e-20	1.07263	0.611	0.324	3.00984e-15
JADE3	8.2263e-20	1.93739	0.381	0.133	3.01091e-15
R3HDM2	8.34851e-20	0.807357	0.803	0.525	3.05564e-15
ZFX	8.62449e-20	0.927327	0.661	0.329	3.15665e-15
USP48	9.0092e-20	1.08599	0.563	0.257	3.29746e-15
PPP1R16B	9.33593e-20	0.89737	0.702	0.397	3.41704e-15
CDK19	9.54564e-20	1.34657	0.557	0.295	3.4938e-15
MYO5A	1.03164e-19	1.00244	0.612	0.308	3.77591e-15
TCERG1	1.04326e-19	0.965709	0.517	0.203	3.81844e-15
CD22	1.04513e-19	0.753708	0.862	0.598	3.82528e-15
FYN	1.07598e-19	1.05528	0.599	0.295	3.93819e-15
AOPEP	1.0861e-19	1.57653	0.385	0.126	3.97524e-15
FBXL17	1.13706e-19	1.00358	0.714	0.453	4.16176e-15
DUSP5	1.13958e-19	2.71423	0.24	0.031	4.17098e-15
XPO1	1.14572e-19	0.936932	0.621	0.295	4.19345e-15
HNRNPU	1.26432e-19	0.596037	0.897	0.591	4.62754e-15
DMTF1	1.26524e-19	0.915193	0.527	0.218	4.63092e-15
ARPC1B	1.30943e-19	-0.784061	0.81	0.799	4.79266e-15
TULP4	1.33624e-19	1.07352	0.526	0.228	4.89077e-15
PARP8	1.3946e-19	0.943631	0.686	0.39	5.10438e-15
TRPM7	1.39747e-19	0.86968	0.7	0.387	5.11489e-15
AMFR	1.4046e-19	1.07792	0.564	0.264	5.14099e-15
ARSB	1.44564e-19	1.90684	0.345	0.102	5.29117e-15
UBR1	1.47269e-19	0.94209	0.612	0.305	5.3902e-15
HERC4	1.54555e-19	0.875049	0.745	0.448	5.65687e-15
RAB11A	1.59596e-19	0.647583	0.917	0.702	5.84138e-15
SREK1	1.61224e-19	0.950053	0.532	0.225	5.90094e-15
FNDC3A	1.72474e-19	0.842352	0.712	0.416	6.31272e-15
SLC49A4	1.75745e-19	1.57057	0.409	0.145	6.43244e-15
TAF15	1.77041e-19	0.742231	0.741	0.409	6.47988e-15
FOXK2	1.92985e-19	1.23005	0.483	0.203	7.06343e-15
GPX4	1.99845e-19	-1.0245	0.606	0.68	7.31454e-15
OGT	2.07527e-19	0.843985	0.649	0.308	7.59569e-15
SYNE1	2.08361e-19	1.10972	0.538	0.249	7.62622e-15
ATP5MC2	2.20882e-19	-0.611096	0.896	0.847	8.08452e-15
SP110	2.33651e-19	0.643491	0.907	0.666	8.55188e-15
GLCCI1	2.45683e-19	1.42251	0.587	0.329	8.99223e-15
POU2F1	2.49299e-19	1.10782	0.587	0.3	9.1246e-15
CD96	2.49688e-19	-1.71107	0.105	0.303	9.13882e-15
ZDHHC20	2.505e-19	1.23766	0.56	0.283	9.16855e-15
PDE8A	2.62355e-19	1.20943	0.489	0.203	9.60245e-15
TMEM156	2.6943e-19	0.790758	0.81	0.567	9.86141e-15
DNM2	2.75516e-19	1.00081	0.579	0.276	1.00841e-14
RESF1	2.7842e-19	0.852065	0.762	0.448	1.01904e-14
PPIL4	2.88528e-19	0.909262	0.518	0.206	1.05604e-14
ZZEF1	2.88761e-19	1.12505	0.466	0.179	1.0569e-14
TAF1	2.89378e-19	1.27671	0.481	0.196	1.05915e-14
CAPN7	2.98007e-19	1.22034	0.559	0.271	1.09073e-14
CEP192	3.10645e-19	1.13187	0.514	0.225	1.13699e-14
PTBP3	3.28213e-19	0.805931	0.729	0.419	1.20129e-14
AVL9	3.49614e-19	1.00199	0.519	0.23	1.27962e-14
MAML2	3.7785e-19	1.13589	0.749	0.557	1.38297e-14
GGA2	3.90582e-19	0.816842	0.76	0.47	1.42957e-14
RAD21	3.93604e-19	0.823945	0.597	0.276	1.44063e-14
ADAM17	4.01314e-19	0.876985	0.61	0.291	1.46885e-14
ASCC3	4.29961e-19	0.945175	0.662	0.361	1.5737e-14
GNG7	4.4689e-19	0.578187	0.937	0.804	1.63566e-14
DENND6A	4.88138e-19	1.24635	0.472	0.194	1.78663e-14
BAZ2B	4.9291e-19	1.1178	0.46	0.174	1.8041e-14
SERINC1	4.9779e-19	0.975765	0.565	0.264	1.82196e-14
CASK	5.0273e-19	1.18448	0.572	0.295	1.84004e-14
GBF1	5.09633e-19	1.33844	0.476	0.208	1.86531e-14
AC019197.1	5.20458e-19	1.59593	0.415	0.16	1.90493e-14
MOB3B	5.27711e-19	1.3096	0.467	0.201	1.93148e-14
SREBF2	5.38719e-19	1.04477	0.602	0.317	1.97176e-14
HOOK3	5.38843e-19	0.714636	0.708	0.392	1.97222e-14
PRRC2B	5.39393e-19	0.827476	0.706	0.39	1.97423e-14
SLC16A7	5.5996e-19	1.1089	0.548	0.262	2.04951e-14
DBF4	5.71414e-19	1.13667	0.463	0.179	2.09143e-14
NEDD9	5.72688e-19	0.925751	0.676	0.392	2.0961e-14
NPM1	5.80104e-19	-0.521272	0.973	0.942	2.12324e-14
MAP3K5	5.8961e-19	1.02664	0.632	0.344	2.15803e-14
DTNBP1	6.10469e-19	0.931429	0.662	0.339	2.23438e-14
DDX6	6.68992e-19	0.710798	0.826	0.55	2.44858e-14
KLHL14	6.7852e-19	1.39577	0.441	0.177	2.48345e-14
RALGAPA2	6.81793e-19	1.36242	0.427	0.162	2.49543e-14
NOP58	7.41601e-19	0.888842	0.738	0.419	2.71433e-14
AC119396.1	7.42431e-19	0.734432	0.832	0.559	2.71737e-14
MED15	7.58921e-19	1.35942	0.392	0.131	2.77773e-14
MRTFA	8.40541e-19	1.13706	0.564	0.291	3.07646e-14
SNX8	8.8921e-19	1.32118	0.439	0.169	3.2546e-14
YME1L1	9.62987e-19	0.791551	0.728	0.416	3.52463e-14
RASSF3	9.72186e-19	0.958947	0.611	0.308	3.5583e-14
PPP1R21	9.89369e-19	1.08585	0.558	0.274	3.62119e-14
ECD	1.01646e-18	1.09413	0.514	0.218	3.72033e-14
TBC1D23	1.01688e-18	1.17918	0.423	0.15	3.7219e-14
MSL2	1.03597e-18	1.19457	0.499	0.22	3.79176e-14
NDUFA13	1.05819e-18	-0.842691	0.675	0.692	3.87309e-14
ATF7IP2	1.06609e-18	1.2017	0.573	0.298	3.90199e-14
NAF1	1.06636e-18	1.72559	0.309	0.075	3.90298e-14
NRIP1	1.07282e-18	1.15478	0.501	0.211	3.92664e-14
CLIC4	1.12078e-18	1.19135	0.643	0.368	4.10217e-14
UMAD1	1.14415e-18	1.06636	0.612	0.329	4.18771e-14
SMC4	1.14733e-18	1.59004	0.358	0.116	4.19933e-14
HERC3	1.17397e-18	1.38542	0.45	0.189	4.29685e-14
MARCH5	1.26797e-18	1.22862	0.402	0.133	4.64089e-14
TSC22D3	1.32294e-18	0.810768	0.892	0.714	4.84209e-14
ZDHHC21	1.33797e-18	1.19834	0.496	0.218	4.8971e-14
AC007384.1	1.40365e-18	1.01669	0.658	0.356	5.13751e-14
AUH	1.44397e-18	1.12471	0.483	0.211	5.28509e-14
MARCH7	1.54217e-18	0.8448	0.683	0.363	5.64451e-14
NSF	1.57562e-18	1.17414	0.473	0.189	5.76692e-14
TBL1X	1.64446e-18	1.06738	0.556	0.271	6.01889e-14
PCGF5	1.68407e-18	0.742107	0.747	0.443	6.16388e-14
LAMTOR5	1.71534e-18	-0.900147	0.622	0.688	6.27831e-14
FCRL5	1.7368e-18	1.22614	0.495	0.225	6.35688e-14
QRICH1	1.79442e-18	0.942886	0.493	0.208	6.56775e-14
RAF1	1.81268e-18	1.04247	0.527	0.237	6.63458e-14
ABHD17B	1.9602e-18	1.43242	0.411	0.155	7.17453e-14
RBBP6	1.97495e-18	0.823525	0.665	0.351	7.22852e-14
TAF4B	1.97852e-18	1.11069	0.505	0.225	7.24158e-14
ZMYM2	2.02253e-18	0.812826	0.729	0.436	7.40265e-14
RNGTT	2.21431e-18	0.83417	0.635	0.334	8.10461e-14
GIGYF2	2.33161e-18	1.1517	0.535	0.252	8.53393e-14
LONP2	2.34668e-18	1.09429	0.565	0.276	8.58908e-14
CUX1	2.38293e-18	0.925989	0.668	0.366	8.72177e-14
RSRC2	2.40358e-18	0.747517	0.735	0.404	8.79733e-14
C2CD5	2.4634e-18	1.17077	0.465	0.189	9.01628e-14
KPNA4	2.47642e-18	0.997576	0.576	0.278	9.06393e-14
SERPINA1	2.48787e-18	-3.69232	0.017	0.136	9.10586e-14
ATG5	2.51308e-18	1.03748	0.53	0.237	9.19812e-14
LEMD3	2.58614e-18	1.08774	0.44	0.167	9.46552e-14
OXSR1	2.63501e-18	1.00237	0.455	0.174	9.64441e-14
DHX9	2.73528e-18	0.907436	0.652	0.349	1.00114e-13
NFATC1	2.90798e-18	0.983356	0.577	0.276	1.06435e-13
GRAP2	3.00404e-18	1.7534	0.348	0.114	1.09951e-13
PSMA7	3.07152e-18	-0.824758	0.695	0.714	1.12421e-13
CDK17	3.13126e-18	0.933414	0.602	0.308	1.14607e-13
AC004687.1	3.15953e-18	-1.34428	0.423	0.562	1.15642e-13
TRAF5	3.30186e-18	0.909714	0.649	0.354	1.20851e-13
TM9SF3	3.30465e-18	0.970974	0.544	0.247	1.20954e-13
WHAMM	3.30626e-18	1.03388	0.537	0.242	1.21013e-13
SRGAP2	3.32098e-18	1.35815	0.377	0.123	1.21551e-13
NCOR1	3.37032e-18	0.645968	0.849	0.576	1.23357e-13
OST4	3.53348e-18	-0.707613	0.835	0.794	1.29329e-13
POLR2J3	3.61972e-18	0.865325	0.616	0.303	1.32485e-13
STX8	3.7245e-18	1.22998	0.543	0.271	1.3632e-13
PDSS2	3.90958e-18	1.16761	0.543	0.278	1.43095e-13
PRKX	3.91795e-18	1.08926	0.505	0.22	1.43401e-13
PPP6R2	4.13377e-18	0.975626	0.567	0.266	1.513e-13
ZFR	4.26928e-18	0.827799	0.686	0.383	1.5626e-13
ZBTB1	4.30319e-18	0.798728	0.617	0.308	1.57501e-13
C12orf42	4.38799e-18	1.07959	0.587	0.31	1.60605e-13
TXNDC11	4.39885e-18	1.27648	0.385	0.128	1.61002e-13
MYO9A	4.46931e-18	1.08673	0.505	0.228	1.63581e-13
PPM1D	4.53243e-18	1.17506	0.402	0.14	1.65891e-13
TAOK1	4.70736e-18	1.00563	0.553	0.264	1.72294e-13
ETS1	5.02088e-18	0.662389	0.853	0.588	1.83769e-13
CCAR1	5.02616e-18	0.873209	0.553	0.245	1.83962e-13
FRYL	5.07543e-18	0.735744	0.728	0.414	1.85766e-13
ERGIC1	5.15688e-18	0.759269	0.66	0.339	1.88747e-13
PICALM	5.36209e-18	0.745422	0.707	0.431	1.96258e-13
CHD6	5.44473e-18	0.901073	0.583	0.283	1.99282e-13
DHX40	5.54037e-18	1.34919	0.327	0.09	2.02783e-13
LCLAT1	5.61412e-18	1.34924	0.426	0.167	2.05482e-13
AC245297.3	5.73406e-18	0.984565	0.492	0.199	2.09872e-13
ABR	5.76835e-18	0.94581	0.572	0.281	2.11127e-13
KAT2B	6.17253e-18	0.928321	0.566	0.276	2.25921e-13
BCAS3	6.95456e-18	1.11825	0.616	0.366	2.54544e-13
MXI1	6.99305e-18	1.17387	0.476	0.203	2.55953e-13
GLYR1	7.03883e-18	0.874963	0.524	0.23	2.57628e-13
ESYT2	7.38375e-18	1.11342	0.483	0.213	2.70253e-13
RFX7	7.59236e-18	1.07483	0.623	0.37	2.77888e-13
KIAA2026	7.93415e-18	0.861262	0.597	0.305	2.90398e-13
LCORL	8.04371e-18	1.14137	0.576	0.312	2.94408e-13
DENND1A	8.18892e-18	1.09988	0.567	0.291	2.99723e-13
UHRF1BP1L	8.30323e-18	1.29157	0.413	0.155	3.03907e-13
PTK2	8.3932e-18	1.28671	0.519	0.257	3.07199e-13
RREB1	8.61907e-18	1.10161	0.507	0.237	3.15467e-13
MEF2C-AS1	8.73541e-18	1.36233	0.45	0.189	3.19725e-13
TTC3	9.28743e-18	0.760172	0.753	0.441	3.39929e-13
YTHDF3	9.67413e-18	1.07851	0.466	0.196	3.54083e-13
DYNC1H1	1.01921e-17	0.948046	0.512	0.22	3.73042e-13
ANKIB1	1.03706e-17	1.32225	0.463	0.208	3.79574e-13
FBXW4	1.07931e-17	1.04449	0.507	0.225	3.9504e-13
KDM4B	1.09171e-17	0.707224	0.638	0.32	3.99578e-13
PNISR	1.2633e-17	0.473615	0.953	0.785	4.6238e-13
EZH2	1.27043e-17	1.45827	0.338	0.104	4.64989e-13
ATR	1.28622e-17	1.04349	0.616	0.344	4.70769e-13
CLK1	1.28797e-17	0.677443	0.771	0.455	4.7141e-13
HECA	1.28979e-17	0.763944	0.703	0.385	4.72078e-13
POGZ	1.33525e-17	0.999223	0.481	0.201	4.88713e-13
PRKRIP1	1.39148e-17	0.827521	0.583	0.278	5.09295e-13
MALAT1	1.4019e-17	-0.238685	0.999	1	5.13109e-13
PNPLA8	1.49994e-17	0.852922	0.626	0.334	5.48992e-13
UQCR10	1.58509e-17	-0.97315	0.599	0.659	5.8016e-13
GTF2I	1.68485e-17	0.684021	0.746	0.431	6.16671e-13
TSBP1-AS1	1.71876e-17	1.5344	0.457	0.22	6.29084e-13
LUC7L3	1.72948e-17	0.639027	0.865	0.603	6.33007e-13
HIVEP2	1.80378e-17	1.02198	0.583	0.293	6.60202e-13
CHKA	1.81583e-17	1.71577	0.278	0.063	6.64611e-13
CPT1A	1.82009e-17	1.77154	0.307	0.085	6.6617e-13
GABPB1-IT1	1.84169e-17	0.893757	0.54	0.242	6.74077e-13
CD14	2.00185e-17	-4.36709	0.012	0.119	7.32697e-13
KMT5B	2.02621e-17	1.13534	0.47	0.203	7.41612e-13
PPP2R2D	2.0457e-17	1.11927	0.449	0.182	7.48746e-13
RAB5A	2.12254e-17	0.97378	0.439	0.169	7.76871e-13
UBXN7	2.12876e-17	1.08578	0.446	0.174	7.79147e-13
VRK2	2.2093e-17	0.912824	0.595	0.308	8.08627e-13
TMCC1	2.27144e-17	1.53344	0.418	0.179	8.31369e-13
SKAP2	2.28855e-17	0.874005	0.732	0.494	8.37634e-13
SLMAP	2.34771e-17	1.03077	0.558	0.283	8.59286e-13
YTHDC1	2.36287e-17	0.782273	0.651	0.334	8.64834e-13
STAU1	2.38526e-17	0.841205	0.552	0.252	8.73031e-13
DIP2A	2.38792e-17	1.91406	0.297	0.082	8.74002e-13
FGD3	2.40534e-17	0.90803	0.561	0.264	8.80377e-13
PIGB	2.41498e-17	1.25489	0.342	0.102	8.83906e-13
HSPA9	2.52721e-17	0.739592	0.592	0.281	9.24984e-13
CSGALNACT1	2.53714e-17	1.52308	0.576	0.358	9.28619e-13
SOS1	2.68572e-17	0.920236	0.693	0.433	9.83002e-13
KIF13B	2.81012e-17	1.22295	0.427	0.167	1.02853e-12
NAA15	2.85907e-17	0.824754	0.557	0.264	1.04645e-12
NCK1	2.87024e-17	1.12867	0.494	0.225	1.05054e-12
RNF111	2.98232e-17	0.790077	0.654	0.346	1.09156e-12
GPR132	3.01468e-17	1.2208	0.396	0.145	1.1034e-12
FIG4	3.03802e-17	1.03901	0.457	0.189	1.11195e-12
GABPB1	3.07422e-17	1.47204	0.418	0.169	1.1252e-12
CHD4	3.07786e-17	0.995736	0.539	0.254	1.12653e-12
SPOPL	3.22499e-17	1.0824	0.547	0.271	1.18038e-12
CSNK1G3	3.2313e-17	0.799154	0.665	0.351	1.18269e-12
AP1B1	3.34823e-17	0.731272	0.57	0.271	1.22549e-12
EIF4H	3.3587e-17	0.793428	0.565	0.266	1.22932e-12
SCAF11	3.38263e-17	0.556816	0.87	0.634	1.23808e-12
IRF8	3.42101e-17	0.682969	0.85	0.593	1.25212e-12
ZFAS1	3.5334e-17	-0.545817	0.936	0.903	1.29326e-12
ATG7	3.58854e-17	0.935077	0.556	0.283	1.31344e-12
ATP6V1G1	3.59483e-17	-0.606348	0.865	0.855	1.31574e-12
TNPO1	3.63071e-17	0.999255	0.552	0.269	1.32888e-12
ZNF410	3.76574e-17	1.21344	0.421	0.165	1.3783e-12
USP10	3.81336e-17	0.92287	0.584	0.288	1.39573e-12
GOLGB1	3.95522e-17	0.913529	0.563	0.276	1.44765e-12
MECP2	4.06324e-17	0.834975	0.592	0.303	1.48719e-12
XPO4	4.09041e-17	0.929182	0.543	0.262	1.49713e-12
CLIP1	4.16636e-17	1.27422	0.455	0.196	1.52493e-12
FTO	4.2219e-17	1.07574	0.476	0.22	1.54526e-12
KDM3B	4.2697e-17	0.962716	0.546	0.271	1.56275e-12
RASA1	4.29577e-17	0.779729	0.63	0.341	1.57229e-12
SEC63	4.42238e-17	0.980158	0.511	0.223	1.61864e-12
HIST1H2AC	4.43592e-17	-1.92094	0.254	0.429	1.62359e-12
BCL7A	4.5079e-17	1.06036	0.572	0.308	1.64993e-12
DHX15	4.56963e-17	0.938857	0.476	0.199	1.67253e-12
PRKAG2	4.61983e-17	0.87207	0.525	0.242	1.6909e-12
SFSWAP	4.64067e-17	0.855804	0.548	0.254	1.69853e-12
KANSL2	4.74582e-17	1.20994	0.358	0.116	1.73702e-12
DNAJC10	4.86814e-17	0.814118	0.623	0.327	1.78179e-12
ATP10D	4.89236e-17	0.91348	0.512	0.228	1.79065e-12
HS2ST1	4.96052e-17	1.47307	0.452	0.203	1.8156e-12
TAOK3	4.96418e-17	0.750319	0.809	0.576	1.81694e-12
PPP2R5C	5.51112e-17	0.697495	0.751	0.453	2.01712e-12
INPP5F	5.51771e-17	1.67692	0.345	0.119	2.01954e-12
MPP6	5.78644e-17	1.25158	0.467	0.215	2.11789e-12
PAQR3	6.96836e-17	1.37928	0.335	0.104	2.55049e-12
AKAP8	7.45386e-17	1.27244	0.364	0.126	2.72819e-12
OXR1	7.49541e-17	0.890724	0.626	0.346	2.7434e-12
UBAP1	7.53413e-17	0.938061	0.43	0.169	2.75757e-12
KLF7	7.54989e-17	1.27547	0.392	0.145	2.76334e-12
MARCH8	7.95406e-17	0.970963	0.567	0.291	2.91126e-12
GAK	7.96227e-17	1.11236	0.448	0.191	2.91427e-12
SRBD1	8.04107e-17	1.22987	0.422	0.172	2.94311e-12
B4GALT1	8.24563e-17	0.75201	0.734	0.443	3.01798e-12
CNOT4	8.26139e-17	0.857312	0.667	0.37	3.02375e-12
KLC1	8.50281e-17	0.886248	0.513	0.23	3.11211e-12
MORF4L2	8.60887e-17	0.780238	0.621	0.315	3.15093e-12
NUTM2A-AS1	9.16089e-17	1.12084	0.423	0.167	3.35298e-12
AHI1	9.45313e-17	1.66238	0.305	0.087	3.45994e-12
ACSL3	9.64563e-17	1.0918	0.481	0.213	3.5304e-12
HDAC4	1.01604e-16	1.44677	0.346	0.114	3.71881e-12
ARMH3	1.03866e-16	1.02126	0.531	0.257	3.80161e-12
ZNF708	1.05032e-16	0.738832	0.489	0.199	3.84428e-12
CERT1	1.07119e-16	0.910072	0.636	0.37	3.92067e-12
ZNF207	1.12635e-16	0.751202	0.65	0.346	4.12256e-12
TRIM38	1.14928e-16	0.614358	0.755	0.433	4.2065e-12
GNB5	1.22079e-16	0.87604	0.616	0.317	4.46821e-12
KIDINS220	1.25398e-16	1.13567	0.4	0.153	4.58969e-12
DSP	1.26935e-16	2.70108	0.208	0.029	4.64596e-12
PIK3R5	1.30901e-16	1.3198	0.479	0.24	4.79112e-12
ZNFX1	1.35607e-16	1.36237	0.366	0.136	4.96336e-12
RNF145	1.37456e-16	0.850275	0.546	0.262	5.03104e-12
THOC2	1.38474e-16	0.790054	0.618	0.329	5.06827e-12
UBR4	1.40667e-16	0.942928	0.466	0.191	5.14857e-12
FAM91A1	1.46674e-16	1.19688	0.397	0.15	5.3684e-12
TLK1	1.569e-16	0.651914	0.842	0.608	5.74269e-12
S100A12	1.61711e-16	-4.00784	0.011	0.111	5.91877e-12
BMPR2	1.6269e-16	1.49693	0.428	0.196	5.95463e-12
U2AF1	1.63371e-16	3.54591	0.174	0.012	5.97953e-12
CSDE1	1.69578e-16	0.62649	0.786	0.494	6.20674e-12
CUL1	1.7199e-16	0.825801	0.565	0.271	6.29499e-12
PTPRA	1.72118e-16	0.864456	0.7	0.431	6.29968e-12
ATF6	1.76863e-16	0.921324	0.513	0.242	6.47336e-12
CBFB	1.77017e-16	1.15676	0.426	0.177	6.47899e-12
MFSD14B	1.83182e-16	1.2659	0.402	0.155	6.70464e-12
RAP1A	1.91306e-16	0.830613	0.714	0.448	7.00199e-12
AKT3	1.92903e-16	0.980842	0.654	0.424	7.06043e-12
BTG3	1.99163e-16	1.67973	0.291	0.08	7.28955e-12
RNF10	2.0243e-16	0.826739	0.556	0.262	7.40915e-12
MAP2K4	2.114e-16	0.935094	0.531	0.247	7.73747e-12
IFIH1	2.16536e-16	1.3488	0.327	0.102	7.92543e-12
CSE1L	2.18467e-16	1.30632	0.34	0.111	7.9961e-12
QSOX2	2.28044e-16	1.252	0.3	0.082	8.34664e-12
TMEM41B	2.34798e-16	1.30561	0.374	0.133	8.59385e-12
WIPF1	2.37683e-16	0.736753	0.76	0.475	8.69944e-12
UBL5	2.38068e-16	-0.930751	0.643	0.663	8.71352e-12
SECISBP2	2.39929e-16	0.712293	0.764	0.46	8.78163e-12
COA1	2.48961e-16	0.707847	0.689	0.385	9.11222e-12
KLHL22	2.58846e-16	1.39587	0.348	0.116	9.474e-12
GAPVD1	2.74179e-16	0.986046	0.461	0.199	1.00352e-11
SMARCA5	2.74616e-16	0.749699	0.67	0.354	1.00512e-11
PIP4K2A	2.83534e-16	0.800313	0.733	0.45	1.03776e-11
CNOT1	2.83609e-16	0.799254	0.604	0.3	1.03804e-11
CCNK	2.95275e-16	0.85474	0.514	0.232	1.08074e-11
SPATA5	3.06747e-16	1.27628	0.426	0.184	1.12273e-11
UBE4B	3.15213e-16	1.12205	0.454	0.199	1.15371e-11
RPS6KB1	3.21055e-16	0.94656	0.472	0.201	1.17509e-11
IL6ST	3.29622e-16	1.10429	0.427	0.174	1.20645e-11
ELMSAN1	3.49548e-16	0.989	0.439	0.174	1.27938e-11
WASHC4	3.70548e-16	0.550431	0.839	0.557	1.35624e-11
ARL17A	3.72119e-16	1.58305	0.255	0.056	1.36199e-11
PBRM1	3.72428e-16	0.796804	0.598	0.317	1.36312e-11
CEP120	3.79596e-16	1.1098	0.422	0.165	1.38936e-11
TNPO3	4.08934e-16	0.945339	0.493	0.225	1.49674e-11
AC016831.7	4.12182e-16	1.004	0.422	0.162	1.50863e-11
PDE4B	4.18057e-16	0.837363	0.708	0.46	1.53013e-11
GTF2E2	4.18063e-16	1.07095	0.461	0.201	1.53015e-11
KDM2B	4.30633e-16	0.914185	0.535	0.262	1.57616e-11
MARF1	4.57589e-16	0.789894	0.559	0.266	1.67482e-11
TMEM38B	4.71925e-16	1.24998	0.366	0.131	1.72729e-11
KIAA0355	4.75918e-16	0.863837	0.518	0.237	1.74191e-11
MYLIP	4.76617e-16	0.568901	0.656	0.341	1.74447e-11
S100A10	4.98066e-16	-1.51816	0.312	0.475	1.82297e-11
SIN3A	5.09321e-16	0.900707	0.487	0.208	1.86416e-11
ADAM10	5.20589e-16	0.918334	0.655	0.375	1.90541e-11
SCAF4	5.3326e-16	0.859349	0.508	0.235	1.95178e-11
TXLNG	5.66149e-16	1.13668	0.431	0.179	2.07216e-11
PTGER4	5.77059e-16	1.98631	0.247	0.053	2.11209e-11
AP001636.3	5.87598e-16	1.42713	0.437	0.201	2.15067e-11
RUBCN	5.8804e-16	1.03961	0.42	0.167	2.15228e-11
PTPN4	5.9655e-16	1.02817	0.487	0.232	2.18343e-11
MACO1	6.05177e-16	1.10492	0.448	0.191	2.21501e-11
IRS2	6.20788e-16	1.67268	0.278	0.073	2.27215e-11
UBE2K	6.22168e-16	0.829179	0.645	0.368	2.2772e-11
CRCP	6.2402e-16	0.928073	0.452	0.184	2.28398e-11
SELENOH	6.40011e-16	-0.821067	0.746	0.738	2.3425e-11
ERCC6L2	6.41802e-16	1.37219	0.355	0.128	2.34906e-11
BTRC	6.41953e-16	1.16411	0.43	0.179	2.34961e-11
VWA8	6.60343e-16	1.16686	0.439	0.199	2.41692e-11
MAGT1	6.76442e-16	0.920478	0.494	0.23	2.47584e-11
WDR7	6.79468e-16	1.21692	0.448	0.206	2.48692e-11
PI4KA	6.87001e-16	0.924535	0.517	0.257	2.51449e-11
TRIM22	6.99316e-16	0.627485	0.69	0.38	2.55957e-11
TAB2	7.32995e-16	1.07992	0.53	0.269	2.68284e-11
MAP4K5	7.33635e-16	0.958084	0.538	0.271	2.68518e-11
PPM1A	7.36972e-16	1.03974	0.421	0.167	2.69739e-11
CEPT1	7.39494e-16	0.72953	0.59	0.286	2.70662e-11
CCDC18-AS1	7.44301e-16	0.745966	0.648	0.356	2.72422e-11
FAM168B	7.54535e-16	1.02998	0.443	0.186	2.76167e-11
RC3H2	7.58136e-16	1.00197	0.486	0.22	2.77486e-11
VPS13A	8.08357e-16	1.2011	0.428	0.189	2.95867e-11
BAZ2A	8.2092e-16	0.873233	0.474	0.201	3.00465e-11
PPP2R5E	8.27341e-16	0.924808	0.598	0.322	3.02815e-11
BABAM2	8.3418e-16	1.00054	0.604	0.358	3.05318e-11
PCDH9	8.63676e-16	1.26643	0.511	0.278	3.16114e-11
SCML4	8.64497e-16	1.30721	0.45	0.213	3.16414e-11
DOP1A	8.68916e-16	1.04985	0.431	0.179	3.18032e-11
STT3B	8.91686e-16	0.835847	0.583	0.303	3.26366e-11
SEC31A	9.04136e-16	0.805049	0.611	0.32	3.30923e-11
PSEN1	9.05644e-16	0.960102	0.605	0.339	3.31475e-11
KLHL5	9.10302e-16	0.870673	0.649	0.392	3.3318e-11
DLG1	9.23309e-16	0.926996	0.634	0.373	3.3794e-11
CCNYL1	9.38967e-16	1.53973	0.318	0.099	3.43671e-11
FAM49B	9.53698e-16	0.625244	0.879	0.692	3.49063e-11
ZNF586	9.55974e-16	1.10937	0.377	0.136	3.49896e-11
APBB1IP	9.7258e-16	0.71539	0.851	0.605	3.55974e-11
TBC1D15	9.73708e-16	0.794673	0.492	0.215	3.56387e-11
RPAP2	1.00733e-15	1.07929	0.414	0.167	3.68692e-11
CLEC16A	1.01171e-15	0.888929	0.534	0.254	3.70297e-11
HTT	1.04828e-15	0.727969	0.587	0.293	3.83681e-11
WBP11	1.06304e-15	0.749459	0.505	0.228	3.89084e-11
P2RX5	1.06968e-15	0.675034	0.794	0.533	3.91514e-11
RAB18	1.07253e-15	0.955924	0.491	0.223	3.92555e-11
TOMM6	1.08028e-15	-0.78863	0.694	0.709	3.95394e-11
ATXN7	1.08735e-15	1.05091	0.405	0.165	3.97981e-11
RNF13	1.09094e-15	0.757771	0.676	0.397	3.99294e-11
XPR1	1.09402e-15	1.21606	0.468	0.23	4.00422e-11
UBE3C	1.13555e-15	0.911818	0.486	0.23	4.15624e-11
VPS50	1.17581e-15	1.08784	0.409	0.167	4.30358e-11
JOSD1	1.20837e-15	1.04921	0.408	0.157	4.42276e-11
SUZ12	1.22334e-15	0.817578	0.579	0.293	4.47755e-11
PHF10	1.237e-15	1.06658	0.378	0.14	4.52755e-11
ATP5IF1	1.25249e-15	-0.970596	0.564	0.625	4.58424e-11
AP4S1	1.28689e-15	1.44585	0.31	0.094	4.71014e-11
UBA6	1.28729e-15	0.761717	0.546	0.257	4.71162e-11
EMP3	1.34411e-15	-0.801009	0.689	0.707	4.91957e-11
DZIP3	1.34874e-15	1.35181	0.323	0.104	4.93651e-11
ANKAR	1.36326e-15	1.16061	0.441	0.191	4.98968e-11
RIF1	1.4116e-15	1.08245	0.409	0.167	5.1666e-11
PLCG2	1.43394e-15	0.515414	0.939	0.76	5.24836e-11
BTLA	1.45065e-15	0.589644	0.7	0.378	5.30952e-11
ERO1B	1.49677e-15	1.03452	0.498	0.245	5.47833e-11
SND1	1.52404e-15	0.77111	0.66	0.373	5.57815e-11
SLC25A26	1.53339e-15	0.910556	0.45	0.194	5.61238e-11
UBR2	1.53533e-15	0.752239	0.648	0.356	5.61944e-11
FOXK1	1.53715e-15	0.926973	0.409	0.16	5.62611e-11
CDYL	1.5395e-15	0.831453	0.547	0.262	5.63474e-11
BDP1	1.57108e-15	0.810359	0.577	0.303	5.75033e-11
ZMYND8	1.57587e-15	0.771623	0.649	0.358	5.76785e-11
PRKD3	1.57781e-15	0.875333	0.608	0.322	5.77495e-11
CHPT1	1.65541e-15	0.745897	0.734	0.438	6.05897e-11
MAP4K3	1.65665e-15	1.66365	0.284	0.087	6.06349e-11
CRYBG1	1.66531e-15	0.957681	0.59	0.329	6.09522e-11
SMG1	1.70382e-15	0.697637	0.721	0.409	6.23615e-11
RIOK3	1.70763e-15	0.7921	0.55	0.269	6.25009e-11
AC005670.3	1.72449e-15	1.00246	0.437	0.186	6.3118e-11
VAV2	1.79827e-15	0.91647	0.533	0.266	6.58187e-11
SEPTIN2	1.81775e-15	0.703979	0.622	0.322	6.65316e-11
DAP	1.87771e-15	0.928869	0.448	0.191	6.87259e-11
LINC01473	1.89811e-15	1.30902	0.424	0.208	6.94727e-11
AKNA	1.90114e-15	0.701029	0.642	0.354	6.95836e-11
PILRB	2.00854e-15	1.16342	0.34	0.111	7.35146e-11
MIER1	2.21748e-15	0.760769	0.642	0.351	8.11619e-11
COMMD6	2.241e-15	-0.565022	0.911	0.884	8.20227e-11
AC114760.2	2.28313e-15	0.831948	0.447	0.189	8.35648e-11
TNS3	2.30375e-15	1.30085	0.426	0.201	8.43194e-11
SLC12A6	2.32245e-15	0.961333	0.622	0.368	8.50041e-11
TRAPPC9	2.33272e-15	0.95784	0.675	0.416	8.538e-11
EFL1	2.45429e-15	1.40451	0.338	0.119	8.98293e-11
NSMCE2	2.46806e-15	1.14261	0.579	0.349	9.03334e-11
PSMB8	2.49442e-15	-0.863538	0.618	0.661	9.12983e-11
KIF2A	2.55369e-15	0.806389	0.628	0.346	9.34675e-11
CCDC173	2.59185e-15	2.15229	0.215	0.039	9.48642e-11
THRAP3	2.66277e-15	0.568079	0.858	0.596	9.74602e-11
HNRNPL	2.84905e-15	0.71467	0.552	0.264	1.04278e-10
NBPF12	2.96459e-15	1.12935	0.338	0.114	1.08507e-10
RPRD1B	2.98746e-15	1.54612	0.262	0.065	1.09344e-10
SPEN	2.99338e-15	0.896724	0.599	0.322	1.09561e-10
ABCC1	3.0059e-15	0.868825	0.5	0.232	1.10019e-10
MAU2	3.01113e-15	1.19753	0.346	0.121	1.1021e-10
NSMAF	3.03689e-15	1.24306	0.403	0.169	1.11153e-10
SIRT1	3.04674e-15	0.93671	0.417	0.162	1.11514e-10
KPNA1	3.10872e-15	0.875736	0.543	0.274	1.13782e-10
PTAR1	3.17851e-15	1.13285	0.364	0.133	1.16337e-10
COPA	3.27407e-15	0.850847	0.545	0.274	1.19834e-10
CSRNP1	3.29864e-15	1.27945	0.274	0.07	1.20734e-10
CDK12	3.32228e-15	0.50986	0.54	0.257	1.21599e-10
MYO9B	3.34856e-15	0.77979	0.667	0.385	1.22561e-10
LY9	3.5688e-15	1.04636	0.456	0.206	1.30622e-10
SYNCRIP	3.67142e-15	0.859527	0.561	0.291	1.34377e-10
TIPARP	3.75219e-15	1.62651	0.283	0.08	1.37334e-10
ZNRF2	3.77237e-15	0.839227	0.587	0.317	1.38073e-10
NUTM2B-AS1	3.78684e-15	0.677314	0.605	0.315	1.38602e-10
SCFD2	3.834e-15	1.19035	0.55	0.324	1.40328e-10
C1orf56	3.98677e-15	1.07091	0.388	0.155	1.4592e-10
ZNF736	4.01329e-15	1.17094	0.345	0.116	1.4689e-10
RCOR1	4.04988e-15	0.907748	0.532	0.278	1.4823e-10
BICD1	4.10447e-15	0.937211	0.569	0.315	1.50228e-10
HSPE1	4.22005e-15	-1.06803	0.514	0.6	1.54458e-10
USF3	4.24586e-15	0.91247	0.483	0.22	1.55403e-10
AC009093.2	4.29455e-15	1.86755	0.261	0.07	1.57185e-10
SLC9A9	4.29782e-15	1.15842	0.498	0.266	1.57305e-10
OPA1	4.32214e-15	0.98818	0.466	0.211	1.58194e-10
SERINC3	4.42451e-15	1.03164	0.381	0.143	1.61941e-10
AC118549.1	4.47356e-15	0.98324	0.488	0.228	1.63737e-10
SDK2	4.49637e-15	1.27843	0.316	0.104	1.64572e-10
LRRFIP1	4.53351e-15	0.575924	0.857	0.637	1.65931e-10
EPB41L2	4.57206e-15	1.3359	0.382	0.157	1.67342e-10
YLPM1	4.65539e-15	0.848095	0.478	0.215	1.70392e-10
FAM76B	4.70442e-15	0.988247	0.383	0.143	1.72186e-10
TYROBP	4.90558e-15	-2.59001	0.058	0.194	1.79549e-10
PBX3	4.94614e-15	1.09401	0.547	0.312	1.81034e-10
BICRAL	5.06637e-15	0.798876	0.663	0.395	1.85434e-10
MAP4	5.08925e-15	0.874202	0.573	0.312	1.86272e-10
PRKDC	5.29903e-15	0.682636	0.682	0.39	1.9395e-10
GIT2	5.34265e-15	0.83229	0.563	0.298	1.95546e-10
HMGCS1	5.61294e-15	1.2451	0.376	0.148	2.05439e-10
ACSL1	5.72615e-15	1.44757	0.287	0.082	2.09583e-10
LRPPRC	5.95631e-15	0.85315	0.512	0.247	2.18007e-10
AKAP11	6.17985e-15	1.17482	0.37	0.143	2.26189e-10
WDSUB1	6.23246e-15	1.28185	0.329	0.109	2.28114e-10
TMOD3	6.37948e-15	0.788266	0.569	0.291	2.33495e-10
KAT7	6.42117e-15	1.00581	0.37	0.133	2.35021e-10
DIS3L2	6.63268e-15	0.873445	0.508	0.254	2.42763e-10
HIVEP1	6.63888e-15	1.02853	0.486	0.228	2.4299e-10
ZNF266	6.90642e-15	1.44419	0.285	0.082	2.52782e-10
PSMB9	6.95057e-15	-0.848115	0.647	0.685	2.54398e-10
RBM27	7.17375e-15	0.821287	0.59	0.315	2.62566e-10
TET2	7.47251e-15	0.951616	0.5	0.249	2.73501e-10
UXS1	7.5611e-15	0.997653	0.394	0.157	2.76744e-10
OSBPL9	7.6379e-15	1.02608	0.566	0.322	2.79555e-10
USP32	7.65998e-15	1.15622	0.493	0.257	2.80363e-10
SBDS	7.68392e-15	0.878593	0.489	0.23	2.81239e-10
ILRUN	7.94418e-15	0.887322	0.564	0.322	2.90765e-10
PCBP2	8.05182e-15	0.49304	0.866	0.562	2.94705e-10
HELQ	8.1377e-15	1.09754	0.394	0.157	2.97848e-10
BCL2	8.21902e-15	0.830463	0.804	0.642	3.00824e-10
SLC23A2	8.26252e-15	0.985509	0.474	0.223	3.02416e-10
GRK5	8.2895e-15	1.00754	0.511	0.259	3.03404e-10
GANC	8.34858e-15	1.06242	0.479	0.235	3.05567e-10
FBXL20	8.55267e-15	0.945977	0.522	0.281	3.13036e-10
MAPK6	8.77919e-15	1.0457	0.384	0.153	3.21327e-10
COMMD10	8.79964e-15	1.02485	0.642	0.436	3.22076e-10
REPS1	8.89093e-15	1.20447	0.388	0.157	3.25417e-10
PKN2	8.98672e-15	0.756352	0.661	0.4	3.28923e-10
TNFAIP3	9.13626e-15	1.45965	0.361	0.138	3.34396e-10
RBMS1	9.30211e-15	1.06872	0.433	0.186	3.40467e-10
ETNK1	9.59439e-15	0.772632	0.551	0.274	3.51164e-10
SLC25A36	9.62372e-15	0.811005	0.5	0.225	3.52238e-10
DCAF1	9.71874e-15	1.2634	0.363	0.14	3.55716e-10
TUBGCP3	9.81541e-15	1.0916	0.398	0.165	3.59254e-10
GOLPH3	9.99182e-15	0.765657	0.519	0.252	3.6571e-10
H2AFZ	1.00208e-14	-1.11941	0.47	0.567	3.66771e-10
ABCF1	1.02028e-14	0.824501	0.472	0.211	3.73433e-10
MAPK8IP3	1.02346e-14	0.913935	0.491	0.237	3.74595e-10
ZNF274	1.03803e-14	0.855222	0.466	0.199	3.79929e-10
PRDM4	1.04112e-14	1.01846	0.351	0.126	3.81059e-10
TERF2	1.08715e-14	1.13177	0.346	0.126	3.97908e-10
ANKMY1	1.09001e-14	1.68827	0.306	0.104	3.98955e-10
GMDS	1.09103e-14	1.10763	0.525	0.3	3.99329e-10
SAR1A	1.13477e-14	0.88847	0.389	0.153	4.15337e-10
GTF2IRD2B	1.14388e-14	1.24409	0.306	0.097	4.1867e-10
PNN	1.19626e-14	0.569241	0.837	0.584	4.37844e-10
DHX8	1.21503e-14	1.17335	0.303	0.092	4.44712e-10
ARHGAP17	1.28386e-14	0.697719	0.772	0.523	4.69905e-10
VAC14	1.286e-14	1.27315	0.266	0.07	4.7069e-10
MFN1	1.28871e-14	0.775367	0.528	0.257	4.71681e-10
MAPK8	1.30188e-14	1.13558	0.511	0.269	4.76501e-10
PHLPP1	1.32156e-14	1.61419	0.34	0.138	4.83705e-10
RCOR3	1.33796e-14	1.07833	0.437	0.196	4.89706e-10
GRB2	1.34249e-14	0.544796	0.926	0.712	4.91365e-10
ZKSCAN1	1.35932e-14	1.01782	0.365	0.136	4.97526e-10
PIBF1	1.36279e-14	0.940525	0.608	0.366	4.98796e-10
EMC3	1.3628e-14	0.936145	0.456	0.206	4.98799e-10
CNR2	1.3709e-14	0.616628	0.67	0.378	5.01762e-10
C22orf34	1.37118e-14	1.20239	0.442	0.206	5.01864e-10
CNST	1.37357e-14	0.710144	0.621	0.351	5.02739e-10
CTDSPL2	1.37637e-14	0.947921	0.494	0.24	5.03764e-10
ADNP2	1.39775e-14	1.90041	0.238	0.058	5.11591e-10
RMND5A	1.40785e-14	0.935138	0.4	0.162	5.15288e-10
TAF3	1.46118e-14	1.0069	0.524	0.293	5.34808e-10
SAV1	1.47425e-14	0.941182	0.42	0.177	5.3959e-10
SLC20A2	1.50321e-14	1.30211	0.337	0.121	5.50188e-10
UIMC1	1.5307e-14	0.765996	0.613	0.341	5.60251e-10
PRNP	1.55505e-14	0.844366	0.43	0.182	5.69164e-10
MAPK14	1.57423e-14	0.888499	0.526	0.264	5.76182e-10
FER	1.58454e-14	1.14887	0.417	0.191	5.79956e-10
ARHGEF6	1.61158e-14	0.886992	0.429	0.179	5.89853e-10
GMDS-DT	1.63461e-14	1.3899	0.507	0.312	5.98284e-10
TASP1	1.69911e-14	1.32777	0.421	0.201	6.2189e-10
KRIT1	1.71627e-14	1.1383	0.409	0.179	6.28172e-10
NFX1	1.72434e-14	0.795325	0.577	0.305	6.31124e-10
PGGT1B	1.77134e-14	1.00864	0.392	0.16	6.48329e-10
TRIM14	1.77616e-14	1.28145	0.311	0.104	6.50092e-10
AMZ1	1.86889e-14	1.46973	0.273	0.08	6.84031e-10
AC119396.2	1.90992e-14	1.51522	0.234	0.053	6.99048e-10
GCC2	1.92997e-14	0.699629	0.632	0.361	7.06389e-10
BAZ1B	1.96838e-14	0.7529	0.493	0.223	7.20447e-10
HIP1R	2.00437e-14	0.784784	0.525	0.249	7.33621e-10
IPO7	2.01045e-14	0.855896	0.41	0.165	7.35843e-10
PIK3IP1-AS1	2.01792e-14	1.68123	0.272	0.082	7.38578e-10
RABEP1	2.05392e-14	0.644696	0.823	0.569	7.51755e-10
KLHL2	2.13148e-14	0.98302	0.403	0.167	7.80143e-10
MNDA	2.15058e-14	-2.09079	0.105	0.257	7.87134e-10
EFR3A	2.18726e-14	0.898768	0.559	0.3	8.0056e-10
AIM2	2.21611e-14	-1.43236	0.196	0.373	8.11118e-10
PLEKHA1	2.29271e-14	0.920582	0.42	0.179	8.39155e-10
IST1	2.3468e-14	0.812688	0.527	0.254	8.58953e-10
AL050309.1	2.38773e-14	1.07746	0.595	0.387	8.73932e-10
SIL1	2.50916e-14	1.20486	0.375	0.155	9.18379e-10
ZNF131	2.55947e-14	0.848194	0.552	0.283	9.3679e-10
ABCB1	2.69334e-14	1.79472	0.238	0.058	9.85788e-10
TRAPPC8	2.77064e-14	0.935465	0.452	0.208	1.01408e-09
CMIP	2.8631e-14	0.862891	0.605	0.349	1.04792e-09
SETD5	2.91676e-14	0.746813	0.642	0.38	1.06756e-09
RHOQ	3.00372e-14	0.801161	0.561	0.283	1.09939e-09
C19orf53	3.03711e-14	-0.961113	0.561	0.603	1.11161e-09
PHACTR4	3.10756e-14	1.06402	0.519	0.288	1.1374e-09
PAX8-AS1	3.11017e-14	2.51145	0.18	0.027	1.13835e-09
MIA2	3.16553e-14	0.786023	0.543	0.266	1.15862e-09
NUP54	3.17847e-14	0.927747	0.417	0.179	1.16335e-09
SEL1L	3.22276e-14	1.2161	0.305	0.099	1.17956e-09
ATP6V1H	3.22682e-14	1.00745	0.398	0.167	1.18105e-09
PARN	3.40532e-14	0.79247	0.5	0.245	1.24638e-09
DCAF6	3.4363e-14	1.03378	0.435	0.194	1.25772e-09
PAK2	3.4372e-14	0.620402	0.755	0.46	1.25805e-09
DHRSX	3.48488e-14	0.990941	0.5	0.266	1.2755e-09
CSNK1G1	3.54217e-14	1.08642	0.417	0.194	1.29647e-09
PRELID1	3.72879e-14	-1.0037	0.522	0.576	1.36477e-09
MLXIP	3.7396e-14	0.880759	0.416	0.177	1.36873e-09
IKBKB	3.98876e-14	0.921833	0.444	0.199	1.45993e-09
ANKRD10	4.07529e-14	0.676224	0.579	0.298	1.4916e-09
NEMF	4.13871e-14	0.660647	0.712	0.429	1.51481e-09
RASGRP3	4.15409e-14	0.887983	0.569	0.317	1.52044e-09
RYK	4.15836e-14	0.766219	0.567	0.303	1.522e-09
LONRF1	4.16867e-14	1.06703	0.413	0.182	1.52577e-09
ATP2C1	4.18084e-14	1.06448	0.378	0.16	1.53023e-09
ZNF33A	4.31242e-14	0.743999	0.587	0.317	1.57839e-09
POLR2B	4.32421e-14	0.809554	0.436	0.184	1.5827e-09
CREBRF	4.40599e-14	0.627204	0.663	0.366	1.61264e-09
ADARB1	4.49838e-14	0.976953	0.544	0.298	1.64645e-09
PJA2	4.58467e-14	0.71847	0.645	0.356	1.67803e-09
SPPL2A	4.58915e-14	0.779949	0.5	0.257	1.67967e-09
ZNF91	4.59875e-14	0.836526	0.468	0.211	1.68319e-09
NOL10	4.78807e-14	0.974865	0.416	0.184	1.75248e-09
UBXN1	4.82916e-14	-0.655748	0.77	0.775	1.76752e-09
PARP12	4.90058e-14	1.08938	0.319	0.109	1.79366e-09
AC061958.1	4.96221e-14	1.70596	0.31	0.114	1.81622e-09
CASD1	5.20205e-14	0.91693	0.4	0.169	1.904e-09
PRKD2	5.267e-14	0.747164	0.517	0.247	1.92778e-09
CUL4A	5.28625e-14	0.841241	0.452	0.201	1.93482e-09
ARHGAP25	5.29663e-14	0.74733	0.702	0.446	1.93862e-09
GATD3B	5.3146e-14	2.43409	0.158	0.015	1.9452e-09
PPFIA1	5.36178e-14	1.24184	0.352	0.14	1.96246e-09
AC092120.3	5.39561e-14	1.34253	0.246	0.063	1.97485e-09
MED14	5.44077e-14	0.91939	0.384	0.15	1.99138e-09
RRM2B	5.6901e-14	1.01436	0.368	0.143	2.08263e-09
CDC27	5.85864e-14	0.609315	0.541	0.278	2.14432e-09
PEAK1	5.89093e-14	1.09198	0.454	0.223	2.15614e-09
LUC7L	6.11597e-14	0.787871	0.508	0.245	2.2385e-09
TMLHE	6.28515e-14	1.39721	0.358	0.15	2.30043e-09
WAPL	6.53576e-14	0.821675	0.479	0.223	2.39215e-09
SNHG32	6.66145e-14	-0.854188	0.578	0.642	2.43816e-09
LYPLAL1	6.84235e-14	0.777919	0.492	0.24	2.50437e-09
AL731577.2	6.90922e-14	1.53822	0.239	0.061	2.52884e-09
CLEC12A	6.91111e-14	-3.65332	0.022	0.123	2.52953e-09
TTC37	6.98464e-14	0.790272	0.483	0.235	2.55645e-09
NIPA2	7.0005e-14	0.865293	0.537	0.278	2.56225e-09
ZNF800	7.29504e-14	0.786212	0.534	0.269	2.67006e-09
UNKL	7.31875e-14	0.991646	0.311	0.104	2.67873e-09
RAPGEF1	7.3547e-14	0.673656	0.765	0.504	2.69189e-09
CD27	7.36214e-14	-1.76113	0.117	0.274	2.69462e-09
JPX	7.37639e-14	0.721534	0.726	0.479	2.69983e-09
IKZF2	7.3805e-14	1.28229	0.296	0.097	2.70134e-09
GALNT7	7.41177e-14	1.25094	0.374	0.157	2.71278e-09
PDE7B	7.75653e-14	1.49617	0.349	0.143	2.83897e-09
RNF4	7.80254e-14	0.705456	0.467	0.206	2.85581e-09
CHCHD2	7.88326e-14	-0.600023	0.853	0.828	2.88535e-09
WRN	8.00949e-14	1.29585	0.353	0.145	2.93155e-09
P2RX1	8.13116e-14	1.35084	0.338	0.128	2.97609e-09
ASXL1	8.16452e-14	0.662582	0.716	0.453	2.9883e-09
HSD17B4	8.17131e-14	0.987767	0.498	0.252	2.99078e-09
CA5B	8.31185e-14	0.844896	0.48	0.228	3.04222e-09
RNF11	8.42172e-14	2.01811	0.227	0.058	3.08243e-09
IKZF3	8.45024e-14	0.541549	0.917	0.743	3.09287e-09
ARIH2	8.79422e-14	0.750805	0.534	0.264	3.21877e-09
APC	9.01091e-14	1.06899	0.443	0.211	3.29808e-09
PHF21A	9.01825e-14	0.770503	0.63	0.392	3.30077e-09
ABCA1	9.07663e-14	1.03661	0.411	0.179	3.32214e-09
TFEB	9.33782e-14	0.672744	0.608	0.322	3.41773e-09
NPIPB5	9.35046e-14	1.29867	0.283	0.087	3.42236e-09
TAF2	9.38563e-14	1.05282	0.392	0.172	3.43524e-09
VCPKMT	9.39884e-14	0.823108	0.414	0.182	3.44007e-09
TARSL2	9.41797e-14	1.02121	0.391	0.162	3.44707e-09
VPS4B	9.43179e-14	0.588831	0.544	0.269	3.45213e-09
RPGR	1.01114e-13	1.5412	0.284	0.094	3.70087e-09
PRMT3	1.04087e-13	1.42543	0.332	0.128	3.8097e-09
TCP11L2	1.04403e-13	0.899195	0.433	0.196	3.82124e-09
RASA3	1.05187e-13	1.01024	0.505	0.266	3.84995e-09
USP38	1.05833e-13	1.61057	0.236	0.061	3.87359e-09
KTN1	1.09891e-13	0.620691	0.701	0.431	4.0221e-09
URI1	1.10374e-13	0.689937	0.655	0.375	4.03981e-09
LINC00174	1.2325e-13	1.36723	0.29	0.097	4.51108e-09
REV3L	1.24307e-13	0.780982	0.675	0.429	4.54976e-09
EIF4E	1.25516e-13	0.753726	0.512	0.245	4.594e-09
CREBZF	1.36441e-13	0.601339	0.433	0.182	4.99388e-09
VPS53	1.41449e-13	1.01201	0.461	0.223	5.17716e-09
FBXL4	1.41594e-13	1.36231	0.32	0.119	5.18248e-09
TFDP2	1.41692e-13	0.994588	0.443	0.211	5.18608e-09
SPTY2D1	1.43199e-13	1.45479	0.265	0.082	5.24122e-09
PI4K2A	1.44324e-13	1.40735	0.291	0.097	5.28238e-09
RALY	1.47475e-13	0.589377	0.743	0.465	5.39775e-09
CAPRIN1	1.52329e-13	0.823011	0.456	0.208	5.57541e-09
FBXO42	1.52547e-13	0.805134	0.455	0.211	5.58337e-09
KPNA6	1.53524e-13	0.966887	0.423	0.194	5.61912e-09
SEMA4D	1.56824e-13	0.802939	0.466	0.223	5.73992e-09
DGLUCY	1.58108e-13	0.91513	0.479	0.245	5.7869e-09
ZC3H6	1.5986e-13	1.12288	0.415	0.191	5.85105e-09
ZBTB44	1.60473e-13	1.04986	0.431	0.199	5.87348e-09
FAM120B	1.62568e-13	0.799675	0.478	0.232	5.95014e-09
SLC30A7	1.64675e-13	1.02752	0.335	0.126	6.02728e-09
CEP83	1.67471e-13	1.39345	0.31	0.111	6.12961e-09
RAN	1.68951e-13	-0.863065	0.605	0.639	6.18378e-09
NEK1	1.71891e-13	1.07276	0.413	0.196	6.29137e-09
SPG7	1.7836e-13	0.793674	0.506	0.247	6.52817e-09
KYNU	1.79272e-13	0.813327	0.629	0.383	6.56153e-09
TMED8	1.79877e-13	1.08525	0.381	0.165	6.58366e-09
PARG	1.86787e-13	0.892809	0.377	0.157	6.8366e-09
SOCS1	1.88469e-13	1.00143	0.312	0.107	6.89815e-09
SPTBN1	1.95379e-13	0.851654	0.55	0.303	7.15107e-09
KHDC4	2.01483e-13	1.05779	0.342	0.133	7.3745e-09
SRRM1	2.01819e-13	0.504022	0.79	0.494	7.3868e-09
GALNT10	2.02929e-13	0.852459	0.468	0.23	7.42742e-09
KIAA1328	2.08157e-13	1.26338	0.43	0.218	7.61876e-09
SNHG14	2.16668e-13	0.686934	0.564	0.305	7.93027e-09
CCDC200	2.17698e-13	1.3006	0.305	0.109	7.96796e-09
FAM133B	2.17757e-13	0.64618	0.617	0.341	7.97012e-09
YBX3	2.21578e-13	0.885659	0.674	0.472	8.10999e-09
NUP160	2.27003e-13	0.744809	0.548	0.286	8.30855e-09
SAFB2	2.27473e-13	0.702237	0.459	0.208	8.32575e-09
RANBP9	2.32604e-13	0.912136	0.474	0.237	8.51355e-09
SETD7	2.39698e-13	1.47789	0.266	0.082	8.77318e-09
ABHD15-AS1	2.42597e-13	0.767396	0.531	0.274	8.87931e-09
TAPT1-AS1	2.43006e-13	1.12631	0.366	0.155	8.89427e-09
SNRNP200	2.43181e-13	0.845494	0.421	0.182	8.90066e-09
RNF103	2.44294e-13	1.46282	0.232	0.058	8.94142e-09
UBE4A	2.45273e-13	0.903796	0.382	0.155	8.97724e-09
TSTD1	2.55113e-13	-0.840058	0.617	0.661	9.3374e-09
USP4	2.56611e-13	0.895682	0.418	0.184	9.39222e-09
HIBCH	2.60643e-13	1.04549	0.465	0.235	9.53979e-09
STK17A	2.61888e-13	0.477362	0.889	0.642	9.58536e-09
CCNT1	2.62469e-13	0.744779	0.455	0.211	9.60663e-09
RAB21	2.6355e-13	0.711198	0.499	0.237	9.6462e-09
HUWE1	2.8015e-13	0.754016	0.564	0.305	1.02538e-08
ATP6V0A1	2.85738e-13	0.949701	0.398	0.172	1.04583e-08
CHIC2	2.88603e-13	0.715719	0.515	0.254	1.05632e-08
LMTK2	2.88876e-13	1.55029	0.245	0.068	1.05732e-08
BOD1L1	2.95401e-13	0.625346	0.777	0.523	1.0812e-08
ATF2	2.98506e-13	0.864014	0.444	0.208	1.09256e-08
JADE1	3.0093e-13	0.934993	0.333	0.123	1.10143e-08
AIDA	3.05502e-13	0.776876	0.576	0.308	1.11817e-08
ARHGAP5	3.1142e-13	1.02037	0.461	0.23	1.13983e-08
MTMR10	3.14157e-13	0.754251	0.475	0.228	1.14985e-08
PPP2R2A	3.1437e-13	0.764745	0.572	0.31	1.15063e-08
RNF115	3.18466e-13	0.940693	0.461	0.23	1.16562e-08
TBCK	3.21703e-13	0.894678	0.518	0.278	1.17746e-08
SLC2A1	3.22632e-13	1.0235	0.34	0.131	1.18087e-08
GSE1	3.32561e-13	0.998585	0.361	0.143	1.2172e-08
DARS	3.38183e-13	0.726542	0.545	0.278	1.23778e-08
RELB	3.4281e-13	0.699593	0.626	0.356	1.25472e-08
KATNAL1	3.43124e-13	1.36467	0.268	0.082	1.25587e-08
CFLAR	3.44221e-13	0.9212	0.591	0.351	1.25988e-08
CCNY	3.56429e-13	0.714741	0.687	0.431	1.30456e-08
C9orf72	3.57156e-13	0.722809	0.553	0.288	1.30723e-08
SUMO2	3.57483e-13	-0.584956	0.839	0.787	1.30843e-08
ANAPC1	3.5818e-13	1.03888	0.362	0.143	1.31097e-08
BRK1	3.58564e-13	-0.844178	0.552	0.605	1.31238e-08
LMO7	3.62032e-13	2.11261	0.203	0.046	1.32507e-08
EFCAB14	3.63038e-13	0.817981	0.435	0.196	1.32876e-08
SMURF2	3.69836e-13	0.732654	0.482	0.24	1.35364e-08
GNL1	3.73866e-13	1.0127	0.388	0.167	1.36839e-08
PATJ	3.8193e-13	1.10959	0.39	0.179	1.3979e-08
CST3	3.82935e-13	-2.68531	0.058	0.182	1.40158e-08
LY75	3.87892e-13	0.764559	0.416	0.184	1.41973e-08
CUL5	3.88865e-13	0.773042	0.559	0.308	1.42328e-08
USP11	3.95225e-13	0.719776	0.473	0.22	1.44656e-08
PHKB	3.98015e-13	0.633545	0.757	0.523	1.45677e-08
FHIT	4.03706e-13	1.67809	0.422	0.235	1.47761e-08
RAB3GAP2	4.05499e-13	0.876177	0.526	0.286	1.48417e-08
OTUD4	4.11138e-13	1.01893	0.355	0.143	1.50481e-08
GALNT1	4.16494e-13	0.846174	0.487	0.242	1.52441e-08
NR3C2	4.19989e-13	1.56333	0.366	0.177	1.5372e-08
TRAPPC1	4.35371e-13	-0.93827	0.492	0.562	1.5935e-08
MTOR	4.37073e-13	1.21391	0.324	0.126	1.59973e-08
RBM38	4.37434e-13	0.624557	0.508	0.245	1.60105e-08
DHX36	4.41285e-13	0.606918	0.661	0.378	1.61515e-08
STK10	4.42536e-13	0.558089	0.704	0.412	1.61973e-08
DCAF5	4.5013e-13	0.898448	0.408	0.182	1.64752e-08
UBXN2A	4.54336e-13	0.967397	0.413	0.189	1.66291e-08
CDK5RAP2	4.59367e-13	0.891776	0.434	0.203	1.68133e-08
CREB3L2	4.68799e-13	1.10393	0.32	0.121	1.71585e-08
DICER1	4.70992e-13	0.814851	0.502	0.245	1.72388e-08
LATS1	4.82142e-13	1.05197	0.385	0.172	1.76469e-08
FIP1L1	4.84454e-13	0.69264	0.565	0.291	1.77315e-08
SLC25A33	4.87279e-13	1.14176	0.342	0.14	1.78349e-08
XIAP	4.93108e-13	1.09631	0.344	0.138	1.80483e-08
CD200	4.98999e-13	0.845471	0.371	0.148	1.82639e-08
SMYD3	5.00767e-13	0.987399	0.644	0.467	1.83286e-08
VEZT	5.08924e-13	0.874543	0.434	0.199	1.86271e-08
SWAP70	5.0983e-13	0.424316	0.933	0.763	1.86603e-08
AKAP9	5.30175e-13	0.586501	0.78	0.506	1.94049e-08
HNRNPH1	5.309e-13	0.546738	0.751	0.484	1.94315e-08
ITPKB	5.32071e-13	0.873404	0.428	0.194	1.94743e-08
NDUFA4	5.3598e-13	-0.773603	0.72	0.705	1.96174e-08
DAD1	5.38476e-13	-1.013	0.526	0.581	1.97088e-08
CAPN3	5.44737e-13	1.49417	0.259	0.08	1.99379e-08
RALGAPB	5.50764e-13	0.999261	0.371	0.155	2.01585e-08
PRPF38B	5.51247e-13	0.613338	0.593	0.312	2.01762e-08
TTC21B	5.77234e-13	1.24026	0.317	0.119	2.11273e-08
DIDO1	5.77762e-13	0.874575	0.448	0.218	2.11467e-08
ZNF431	5.81642e-13	0.71056	0.494	0.235	2.12887e-08
TMC8	5.86652e-13	0.590938	0.579	0.303	2.14721e-08
CHD8	5.9301e-13	0.927641	0.434	0.206	2.17048e-08
ARGLU1	5.94796e-13	0.428397	0.907	0.676	2.17701e-08
BRD1	6.0615e-13	1.04932	0.35	0.14	2.21857e-08
ELP2	6.07796e-13	0.675964	0.519	0.247	2.22459e-08
ZCCHC10	6.317e-13	0.726301	0.499	0.249	2.31209e-08
FBXW8	6.41401e-13	1.17127	0.294	0.104	2.34759e-08
PELI2	6.41704e-13	1.34527	0.343	0.145	2.3487e-08
TP53BP1	6.41911e-13	1.09902	0.338	0.133	2.34946e-08
PPIL2	6.53847e-13	1.07996	0.349	0.14	2.39314e-08
PHC3	6.56484e-13	0.558922	0.809	0.586	2.4028e-08
FAM193A	6.85091e-13	0.891947	0.421	0.196	2.5075e-08
G2E3	6.88513e-13	0.850811	0.377	0.157	2.52003e-08
MACROD2	6.90756e-13	0.968953	0.443	0.22	2.52824e-08
BIRC2	6.91922e-13	1.08923	0.357	0.145	2.53251e-08
SCLT1	7.0175e-13	0.926429	0.556	0.329	2.56848e-08
RPRD1A	7.08665e-13	0.77536	0.489	0.245	2.59379e-08
PTDSS1	7.09822e-13	0.859265	0.374	0.15	2.59802e-08
RARS2	7.14876e-13	0.86903	0.437	0.196	2.61652e-08
ERAP2	7.19676e-13	1.01295	0.396	0.177	2.63409e-08
KCNH8	7.22349e-13	1.24513	0.485	0.269	2.64387e-08
MCM9	7.24125e-13	1.08783	0.439	0.215	2.65037e-08
JAK2	7.34644e-13	0.87943	0.491	0.257	2.68887e-08
HIST1H1C	7.36483e-13	0.374948	0.783	0.472	2.6956e-08
FGGY	7.40925e-13	1.23496	0.343	0.145	2.71186e-08
NUP107	7.49232e-13	0.873553	0.418	0.191	2.74226e-08
AREG	7.58252e-13	1.79184	0.219	0.056	2.77528e-08
TAX1BP1	7.63066e-13	0.523603	0.703	0.429	2.7929e-08
POM121C	7.64801e-13	0.999406	0.33	0.123	2.79925e-08
ACBD3	7.65694e-13	0.6097	0.618	0.339	2.80252e-08
CLCN3	7.74856e-13	0.913734	0.376	0.157	2.83605e-08
MIR181A1HG	7.8765e-13	1.41542	0.228	0.061	2.88288e-08
VAV3-AS1	7.90664e-13	1.17472	0.292	0.102	2.89391e-08
WASF2	7.92357e-13	0.526225	0.773	0.496	2.9001e-08
ATP2A3	7.92376e-13	0.63084	0.654	0.368	2.90017e-08
RNMT	7.99271e-13	0.642109	0.63	0.363	2.92541e-08
ILKAP	8.29425e-13	0.687815	0.502	0.245	3.03578e-08
HSPA4	8.32134e-13	0.639457	0.608	0.324	3.04569e-08
BCL11A	8.35013e-13	0.598867	0.846	0.622	3.05623e-08
AKIRIN2	8.58084e-13	0.584126	0.548	0.276	3.14067e-08
EIF4G2	8.80678e-13	0.530173	0.787	0.484	3.22337e-08
ATP5F1D	9.00299e-13	-0.734228	0.642	0.649	3.29518e-08
RC3H1	9.04767e-13	0.722694	0.652	0.414	3.31154e-08
NFE2L2	9.15854e-13	0.664676	0.553	0.288	3.35212e-08
LTN1	9.91102e-13	0.822674	0.369	0.15	3.62753e-08
CAPZA1	1.01654e-12	0.517665	0.813	0.518	3.72066e-08
ATG2B	1.0404e-12	1.42827	0.264	0.085	3.80796e-08
CYCS	1.0408e-12	0.628585	0.7	0.443	3.80943e-08
R3HCC1L	1.04084e-12	0.78848	0.423	0.194	3.80957e-08
ZFAND6	1.05142e-12	0.597602	0.799	0.552	3.8483e-08
SNX1	1.0665e-12	0.685534	0.546	0.286	3.90351e-08
DNAJC3	1.0737e-12	0.939958	0.402	0.184	3.92983e-08
MT-ND5	1.13095e-12	0.268952	0.998	0.99	4.13941e-08
TENT4B	1.16329e-12	1.15788	0.304	0.111	4.25775e-08
CRY2	1.16762e-12	1.28556	0.284	0.097	4.27361e-08
WIPF2	1.17254e-12	0.89974	0.362	0.153	4.2916e-08
RGS1	1.17642e-12	4.9851	0.128	0.007	4.3058e-08
PAWR	1.18288e-12	0.784735	0.514	0.266	4.32945e-08
PLEKHM1	1.21326e-12	1.21892	0.251	0.073	4.44066e-08
GNB4	1.25914e-12	1.03727	0.368	0.162	4.60857e-08
TTC27	1.26765e-12	0.929403	0.394	0.177	4.63973e-08
RASGRP1	1.27085e-12	1.30774	0.312	0.121	4.65144e-08
SLC9A8	1.4079e-12	0.854943	0.343	0.138	5.15304e-08
LINC01781	1.41919e-12	-1.82362	0.184	0.337	5.19439e-08
SUPT6H	1.43546e-12	0.894233	0.39	0.167	5.25394e-08
ZER1	1.43943e-12	1.05893	0.314	0.119	5.26844e-08
INTS6	1.44263e-12	0.716068	0.506	0.269	5.28016e-08
AC078883.1	1.46361e-12	1.96391	0.206	0.051	5.35696e-08
L3MBTL4	1.46529e-12	1.05616	0.428	0.22	5.36311e-08
TNFAIP8	1.48961e-12	0.510248	0.921	0.799	5.45211e-08
LINC01811	1.52747e-12	1.47462	0.327	0.14	5.59068e-08
SPAG1	1.53614e-12	1.16472	0.319	0.126	5.62244e-08
INTS4	1.53727e-12	1.0215	0.35	0.143	5.62655e-08
NPAT	1.56188e-12	0.829946	0.405	0.184	5.71665e-08
TNRC6A	1.59889e-12	0.558604	0.675	0.404	5.85212e-08
SEC23A	1.5997e-12	0.846961	0.385	0.169	5.85505e-08
DENND11	1.60376e-12	0.953658	0.339	0.131	5.86991e-08
AGTPBP1	1.60555e-12	0.973506	0.494	0.276	5.87647e-08
CEP170	1.63463e-12	0.854036	0.478	0.247	5.98291e-08
ABCB4	1.65649e-12	0.851051	0.427	0.201	6.0629e-08
CHCHD10	1.70954e-12	-0.924654	0.608	0.637	6.25708e-08
AC104162.2	1.71253e-12	1.55195	0.234	0.068	6.26805e-08
ZMYM5	1.71802e-12	0.765677	0.409	0.184	6.28812e-08
ZC3H12D	1.75509e-12	1.16122	0.29	0.102	6.42381e-08
XPO6	1.76576e-12	0.65037	0.552	0.293	6.46285e-08
PITPNB	1.7821e-12	0.698737	0.563	0.312	6.52267e-08
ICE1	1.8196e-12	0.694746	0.398	0.169	6.65993e-08
RBM5	1.83391e-12	0.688837	0.486	0.235	6.71228e-08
SLC17A5	1.84922e-12	1.30838	0.252	0.077	6.76833e-08
BICD2	1.89987e-12	1.05733	0.31	0.116	6.9537e-08
NSRP1	1.90007e-12	0.743801	0.57	0.324	6.95443e-08
MYC	1.96934e-12	1.12643	0.409	0.199	7.208e-08
PMEPA1	1.98583e-12	0.820338	0.409	0.186	7.26833e-08
SLC35F5	1.99011e-12	0.938413	0.368	0.155	7.284e-08
COG6	1.99989e-12	1.38177	0.253	0.082	7.31981e-08
PXK	2.00543e-12	0.67801	0.642	0.378	7.34007e-08
SBNO1	2.00984e-12	0.762917	0.483	0.237	7.35623e-08
PIKFYVE	2.01562e-12	0.583452	0.66	0.392	7.37736e-08
USP42	2.0568e-12	0.905747	0.366	0.155	7.52811e-08
ANTXR2	2.05767e-12	0.784078	0.573	0.337	7.53128e-08
MAX	2.08503e-12	0.581547	0.629	0.351	7.63141e-08
CASC4	2.11334e-12	0.984596	0.52	0.295	7.73505e-08
GABARAP	2.11969e-12	-0.640497	0.73	0.722	7.75826e-08
EZH1	2.12874e-12	0.71154	0.387	0.169	7.79141e-08
SLC37A1	2.18706e-12	0.71689	0.405	0.182	8.00486e-08
PI4K2B	2.2321e-12	0.935943	0.396	0.177	8.16972e-08
MNAT1	2.31147e-12	0.844969	0.509	0.288	8.46021e-08
EFCAB13	2.38676e-12	0.921727	0.436	0.213	8.73577e-08
C18orf25	2.43282e-12	0.854324	0.415	0.194	8.90438e-08
ELP4	2.46646e-12	1.13823	0.472	0.269	9.02749e-08
RNF169	2.533e-12	0.778965	0.511	0.269	9.27103e-08
HGSNAT	2.53462e-12	0.885738	0.377	0.162	9.27695e-08
TTN	2.53848e-12	1.19292	0.368	0.169	9.29109e-08
PRR14L	2.54929e-12	0.820767	0.385	0.167	9.33066e-08
TDRD3	2.58901e-12	1.1512	0.371	0.172	9.47603e-08
UFL1	2.6294e-12	0.763798	0.447	0.208	9.62386e-08
OPA3	2.63914e-12	1.2164	0.288	0.104	9.65952e-08
SAMD4B	2.67528e-12	0.95814	0.288	0.102	9.7918e-08
EWSR1	2.74126e-12	0.658768	0.489	0.245	1.00333e-07
MSH3	2.83158e-12	1.12529	0.402	0.194	1.03639e-07
ANAPC10	2.83993e-12	1.29642	0.303	0.116	1.03944e-07
B3GNT2	2.86537e-12	1.10646	0.281	0.097	1.04875e-07
PPIP5K2	2.86955e-12	0.823293	0.483	0.24	1.05029e-07
SMAD4	2.89422e-12	0.659738	0.53	0.271	1.05931e-07
PRKACB	2.90315e-12	0.726469	0.552	0.308	1.06258e-07
ESCO1	2.96608e-12	0.688069	0.533	0.281	1.08562e-07
AC010149.1	2.9737e-12	1.31803	0.242	0.073	1.08841e-07
KDM6B	3.01309e-12	1.06117	0.351	0.145	1.10282e-07
NCOA1	3.08798e-12	0.777492	0.635	0.404	1.13023e-07
STK24	3.12859e-12	0.552986	0.654	0.38	1.14509e-07
AC093157.1	3.18542e-12	0.904369	0.397	0.179	1.16589e-07
COPB1	3.226e-12	0.748728	0.486	0.247	1.18075e-07
AEBP2	3.2442e-12	0.647895	0.53	0.271	1.18741e-07
COG3	3.24758e-12	1.1491	0.3	0.109	1.18865e-07
CYP20A1	3.30016e-12	0.760766	0.492	0.252	1.20789e-07
MEX3C	3.37384e-12	1.51506	0.219	0.058	1.23486e-07
THOC1	3.38164e-12	0.895132	0.431	0.208	1.23771e-07
PUM3	3.42521e-12	0.821813	0.405	0.189	1.25366e-07
METTL16	3.50934e-12	0.790056	0.444	0.215	1.28445e-07
DCP2	3.76078e-12	0.740468	0.467	0.23	1.37648e-07
AQR	3.84038e-12	0.767268	0.42	0.194	1.40562e-07
WASHC2C	3.88819e-12	0.980154	0.332	0.131	1.42311e-07
ATAD2	3.91886e-12	1.05205	0.355	0.15	1.43434e-07
SLK	3.92964e-12	1.14733	0.294	0.107	1.43829e-07
EFTUD2	3.98585e-12	1.1122	0.294	0.107	1.45886e-07
NDUFB2	3.99335e-12	-0.942677	0.524	0.576	1.46161e-07
MLLT10	4.04784e-12	0.765481	0.452	0.228	1.48155e-07
ELF2	4.16766e-12	0.633523	0.6	0.351	1.5254e-07
TMEM63A	4.1723e-12	0.95303	0.359	0.155	1.5271e-07
SLF1	4.20858e-12	1.08974	0.312	0.121	1.54038e-07
RASGEF1B	4.23782e-12	0.997658	0.495	0.271	1.55109e-07
HIPK3	4.25312e-12	0.68816	0.449	0.215	1.55668e-07
SYAP1	4.31246e-12	0.947997	0.448	0.232	1.5784e-07
DUSP10	4.35446e-12	1.74725	0.196	0.046	1.59378e-07
KCNQ5	4.36305e-12	1.37563	0.512	0.351	1.59692e-07
TM2D1	4.38628e-12	0.715019	0.439	0.199	1.60542e-07
NUP210	4.40859e-12	0.665337	0.507	0.257	1.61359e-07
CAB39	4.42852e-12	0.826766	0.539	0.312	1.62088e-07
STRN	4.47841e-12	0.863242	0.41	0.194	1.63914e-07
HEXA	4.56353e-12	0.838364	0.456	0.228	1.6703e-07
NEDD8	4.56841e-12	-0.826527	0.6	0.615	1.67208e-07
CALCOCO2	4.66004e-12	0.744593	0.453	0.218	1.70562e-07
TYW1B	4.6898e-12	0.969928	0.335	0.138	1.71651e-07
TRAK2	4.82558e-12	0.930473	0.47	0.242	1.76621e-07
RAB22A	4.86647e-12	0.859548	0.43	0.203	1.78118e-07
HEATR5B	4.87554e-12	0.656778	0.621	0.366	1.7845e-07
TMEM65	4.97029e-12	1.35368	0.333	0.15	1.81918e-07
FAM120A	4.98933e-12	0.624749	0.489	0.247	1.82615e-07
ZCCHC2	5.02113e-12	0.83791	0.392	0.177	1.83778e-07
UBE2E1	5.06993e-12	0.812416	0.599	0.373	1.85564e-07
SDK1	5.24133e-12	2.58085	0.18	0.039	1.91838e-07
SYK	5.26077e-12	0.561235	0.876	0.685	1.92549e-07
NT5E	5.32968e-12	0.878926	0.359	0.153	1.95072e-07
PIK3AP1	5.35552e-12	0.60969	0.7	0.436	1.96018e-07
NLK	5.44321e-12	0.979683	0.42	0.213	1.99227e-07
AATF	5.46492e-12	0.780831	0.526	0.281	2.00022e-07
ATG16L1	5.51869e-12	1.21653	0.292	0.109	2.01989e-07
GALNT2	5.54667e-12	0.765551	0.43	0.201	2.03013e-07
UQCRH	5.65723e-12	-0.618807	0.814	0.787	2.0706e-07
SH3D19	5.6857e-12	0.943808	0.294	0.104	2.08102e-07
FAM53C	5.7065e-12	1.01355	0.257	0.082	2.08864e-07
WDPCP	5.85533e-12	1.05768	0.48	0.283	2.14311e-07
CNOT2	5.97873e-12	0.593205	0.676	0.419	2.18828e-07
PIAS2	6.06728e-12	1.09281	0.33	0.138	2.22068e-07
PACSIN2	6.16707e-12	0.859048	0.461	0.228	2.25721e-07
ARHGEF1	6.26735e-12	0.58298	0.611	0.334	2.29391e-07
RIPK2	6.35875e-12	1.13697	0.323	0.133	2.32737e-07
LRRC8D	6.56572e-12	1.04755	0.374	0.169	2.40312e-07
IP6K1	6.59043e-12	0.670057	0.463	0.232	2.41216e-07
YY1AP1	6.63541e-12	0.739518	0.343	0.138	2.42863e-07
IRF4	6.75518e-12	1.16556	0.286	0.107	2.47246e-07
SNX10	6.85871e-12	0.661841	0.676	0.421	2.51036e-07
VPS39	7.13614e-12	0.98323	0.297	0.111	2.6119e-07
FAM177A1	7.22122e-12	0.656987	0.401	0.174	2.64304e-07
TRIR	7.316e-12	-0.503342	0.856	0.794	2.67773e-07
FAM20B	7.40273e-12	1.19242	0.23	0.065	2.70947e-07
FBXL5	7.52821e-12	0.706596	0.465	0.232	2.7554e-07
ASB3	7.56921e-12	0.6738	0.52	0.283	2.77041e-07
PSME1	7.74822e-12	-0.737786	0.741	0.709	2.83593e-07
DIPK1A	7.75482e-12	0.820602	0.676	0.501	2.83834e-07
PDE4D	8.00189e-12	1.21871	0.551	0.387	2.92877e-07
SNRPA1	8.11205e-12	0.543585	0.528	0.271	2.96909e-07
MASTL	8.28873e-12	1.86361	0.189	0.044	3.03376e-07
ANKRD36B	8.31516e-12	1.35499	0.234	0.07	3.04343e-07
PIK3C2B	8.36691e-12	0.62954	0.366	0.157	3.06237e-07
IREB2	8.54132e-12	0.859099	0.361	0.155	3.12621e-07
YJU2	8.58837e-12	0.875854	0.299	0.109	3.14343e-07
ZNF460	8.67644e-12	1.19173	0.202	0.048	3.17566e-07
RPS6KA2	8.74386e-12	1.61108	0.241	0.08	3.20034e-07
CCDC186	8.93132e-12	0.841521	0.379	0.169	3.26895e-07
POU2F2	8.97366e-12	0.437312	0.874	0.666	3.28445e-07
UPF2	8.99607e-12	0.56528	0.68	0.402	3.29265e-07
GINM1	9.07883e-12	0.663729	0.507	0.262	3.32294e-07
ULK4	9.16849e-12	0.966677	0.366	0.172	3.35576e-07
DNM1L	9.1781e-12	0.922927	0.4	0.186	3.35928e-07
LINC-PINT	9.2552e-12	0.408568	0.603	0.324	3.3875e-07
PARK7	9.2575e-12	-0.696897	0.648	0.656	3.38834e-07
SMARCE1	9.31581e-12	0.651521	0.515	0.269	3.40968e-07
MGA	9.41691e-12	0.685037	0.454	0.225	3.44668e-07
USP36	9.4529e-12	0.811801	0.348	0.143	3.45986e-07
USP53	9.76227e-12	1.13781	0.313	0.126	3.57309e-07
GNPTAB	9.84993e-12	0.902126	0.468	0.247	3.60517e-07
ZC3H13	9.86417e-12	0.686173	0.495	0.252	3.61038e-07
GABBR1	1.03172e-11	0.99922	0.336	0.138	3.77621e-07
DDI2	1.04295e-11	1.10238	0.299	0.116	3.81731e-07
DDX60	1.06402e-11	1.85324	0.199	0.051	3.8944e-07
ANKRD36C	1.06843e-11	1.29486	0.26	0.092	3.91056e-07
BIRC3	1.07439e-11	0.521006	0.839	0.615	3.93236e-07
IQCB1	1.08114e-11	0.822779	0.574	0.341	3.95706e-07
C5orf56	1.09205e-11	0.528219	0.521	0.269	3.997e-07
BCL2L11	1.09525e-11	1.33239	0.307	0.126	4.00874e-07
MICU2	1.10308e-11	0.720283	0.628	0.419	4.03738e-07
NDE1	1.10475e-11	0.800043	0.428	0.208	4.04351e-07
SERPINB9	1.11179e-11	0.666165	0.498	0.254	4.06927e-07
TMEM161B	1.15183e-11	0.985585	0.284	0.099	4.2158e-07
DDX3X	1.15398e-11	0.537319	0.794	0.54	4.22367e-07
MIOS	1.15419e-11	0.97581	0.299	0.109	4.22445e-07
TSPO	1.15643e-11	-1.22237	0.385	0.479	4.23266e-07
PHF20L1	1.19261e-11	0.846642	0.414	0.199	4.36506e-07
RNF139	1.19527e-11	1.10548	0.29	0.109	4.37481e-07
ENTPD1	1.22727e-11	0.936714	0.389	0.186	4.49192e-07
KDM5B	1.22974e-11	1.06414	0.317	0.128	4.50098e-07
APPBP2	1.23397e-11	0.969877	0.378	0.174	4.51647e-07
TASOR	1.24768e-11	0.70691	0.439	0.215	4.56665e-07
ZBTB5	1.27426e-11	1.35875	0.216	0.061	4.66393e-07
ATG13	1.29641e-11	0.89241	0.335	0.138	4.74501e-07
EPS15L1	1.32605e-11	0.579607	0.444	0.211	4.85346e-07
AC022182.1	1.33299e-11	0.769941	0.381	0.169	4.87887e-07
DDX10	1.36812e-11	0.899674	0.413	0.203	5.00746e-07
SELENOI	1.3804e-11	0.878056	0.357	0.155	5.05241e-07
MRE11	1.38502e-11	0.862948	0.392	0.177	5.06931e-07
SERTAD2	1.38673e-11	0.978464	0.4	0.186	5.07556e-07
AL512603.2	1.39315e-11	1.41169	0.273	0.099	5.09906e-07
AC009120.2	1.39755e-11	1.05363	0.28	0.102	5.11517e-07
STK26	1.4093e-11	0.799236	0.37	0.16	5.15816e-07
CEP135	1.41313e-11	0.912179	0.35	0.153	5.17218e-07
NUDCD3	1.43897e-11	0.74388	0.441	0.218	5.26679e-07
PRKN	1.46122e-11	1.64689	0.357	0.189	5.34822e-07
SLF2	1.4626e-11	0.896672	0.335	0.136	5.35327e-07
IDI1	1.46295e-11	0.514797	0.678	0.407	5.35453e-07
SCPEP1	1.47258e-11	0.584297	0.528	0.278	5.3898e-07
TRIM44	1.4773e-11	0.57932	0.6	0.337	5.40708e-07
CHFR	1.50297e-11	0.961566	0.353	0.155	5.50102e-07
ODR4	1.51102e-11	0.914143	0.297	0.114	5.53048e-07
ANKRD13A	1.51135e-11	0.735854	0.511	0.271	5.53171e-07
ARL5B	1.52871e-11	1.3482	0.217	0.061	5.59523e-07
NAA25	1.53194e-11	0.854769	0.369	0.162	5.60705e-07
NUS1	1.55827e-11	0.984895	0.333	0.138	5.70343e-07
DIRC3	1.57013e-11	2.32956	0.183	0.044	5.74684e-07
FAM135A	1.59194e-11	1.27608	0.294	0.114	5.82664e-07
ARRDC2	1.60321e-11	0.7119	0.329	0.128	5.86791e-07
CDC73	1.62154e-11	0.744351	0.491	0.262	5.93498e-07
MED27	1.62524e-11	1.03778	0.368	0.167	5.94856e-07
CBFA2T2	1.63183e-11	0.847744	0.524	0.312	5.97265e-07
EXOSC10	1.63942e-11	0.975316	0.255	0.085	6.00043e-07
AC006001.2	1.65318e-11	1.60284	0.249	0.087	6.05081e-07
AL499604.1	1.70603e-11	0.749585	0.349	0.143	6.24423e-07
BIN3	1.71486e-11	0.757445	0.327	0.136	6.27656e-07
MAP3K14	1.71796e-11	0.713558	0.414	0.194	6.2879e-07
BLNK	1.72809e-11	0.555778	0.77	0.545	6.32497e-07
TRIM24	1.73672e-11	1.1272	0.293	0.116	6.35658e-07
TEX10	1.74165e-11	0.934853	0.326	0.136	6.37463e-07
BRWD3	1.76137e-11	1.02853	0.379	0.184	6.44681e-07
VAV1	1.76216e-11	0.829897	0.466	0.242	6.44967e-07
TGFBR2	1.7782e-11	0.607606	0.831	0.637	6.50838e-07
AP2B1	1.7944e-11	0.741596	0.533	0.3	6.56768e-07
TBCD	1.8015e-11	1.4234	0.226	0.068	6.59367e-07
HECTD1	1.8349e-11	0.549786	0.637	0.373	6.71593e-07
CACUL1	1.87471e-11	0.819607	0.435	0.213	6.86162e-07
LBR	1.90959e-11	0.534025	0.59	0.317	6.98929e-07
CCDC138	1.93948e-11	1.20283	0.307	0.126	7.09868e-07
ACYP2	1.95277e-11	0.718344	0.65	0.433	7.14732e-07
SRGAP2C	1.97591e-11	1.58229	0.206	0.056	7.23203e-07
SLC36A4	1.9988e-11	0.963815	0.349	0.153	7.31579e-07
STX12	2.00543e-11	0.731282	0.521	0.3	7.34006e-07
UBXN4	2.0398e-11	0.530453	0.728	0.472	7.46586e-07
DPEP2	2.04179e-11	0.601615	0.494	0.257	7.47316e-07
PATL1	2.0557e-11	0.969776	0.32	0.131	7.52409e-07
CANX	2.08109e-11	0.638641	0.411	0.189	7.617e-07
UGT8	2.12076e-11	1.38658	0.239	0.077	7.76219e-07
AP002812.2	2.134e-11	2.31825	0.155	0.027	7.81066e-07
FRG1	2.13844e-11	0.658479	0.434	0.211	7.82691e-07
NAA50	2.19145e-11	0.762077	0.485	0.254	8.02093e-07
IFNAR2	2.21084e-11	0.670708	0.512	0.276	8.09189e-07
ATP5ME	2.21623e-11	-0.94536	0.561	0.591	8.11162e-07
PTS	2.23974e-11	0.690786	0.492	0.249	8.19768e-07
APP	2.26427e-11	0.82885	0.423	0.206	8.28744e-07
EGLN1	2.2648e-11	0.956574	0.32	0.131	8.28939e-07
RAB2A	2.26611e-11	0.590948	0.777	0.545	8.29419e-07
N4BP1	2.33985e-11	1.07266	0.333	0.145	8.5641e-07
AKAP10	2.35344e-11	0.817369	0.472	0.247	8.61384e-07
TPP2	2.35496e-11	0.695063	0.434	0.206	8.61938e-07
GNE	2.36301e-11	1.40089	0.21	0.061	8.64887e-07
NR4A3	2.42367e-11	2.34978	0.151	0.024	8.87086e-07
ZNF433-AS1	2.42901e-11	0.821535	0.379	0.177	8.89042e-07
TMEM135	2.43454e-11	1.09452	0.333	0.148	8.91064e-07
COPS2	2.49005e-11	0.74199	0.443	0.215	9.11383e-07
DCAF8	2.50501e-11	0.748128	0.39	0.182	9.16859e-07
TTC39C	2.56019e-11	0.925827	0.456	0.249	9.37057e-07
HNRNPC	2.57478e-11	0.421702	0.911	0.702	9.42395e-07
CAPG	2.73873e-11	-1.36373	0.277	0.397	1.0024e-06
KARS	2.75648e-11	0.795392	0.375	0.167	1.0089e-06
SOD1	2.76647e-11	-0.80855	0.626	0.63	1.01256e-06
SEC24C	2.7677e-11	1.243	0.214	0.061	1.013e-06
RAB11FIP2	2.7708e-11	1.27538	0.257	0.09	1.01414e-06
SLC39A10	2.77272e-11	0.712546	0.65	0.397	1.01484e-06
CCSER2	2.77709e-11	0.950147	0.453	0.242	1.01644e-06
LANCL2	2.80133e-11	1.24306	0.235	0.073	1.02532e-06
KIFAP3	2.81958e-11	1.31973	0.26	0.094	1.032e-06
MTMR12	2.82761e-11	0.783574	0.444	0.225	1.03493e-06
S1PR4	2.82852e-11	-0.933758	0.459	0.545	1.03527e-06
UXT	2.85404e-11	-0.772311	0.694	0.692	1.04461e-06
COX6C	2.86489e-11	-0.603117	0.753	0.719	1.04858e-06
SIAH2	2.86924e-11	0.560856	0.543	0.295	1.05017e-06
CDR2	2.92072e-11	1.13464	0.389	0.194	1.06901e-06
PRIM2	2.93097e-11	1.11258	0.401	0.203	1.07276e-06
TANGO6	2.97721e-11	0.929772	0.395	0.196	1.08969e-06
CALM2	3.0137e-11	-0.53535	0.848	0.794	1.10305e-06
GTF2B	3.17249e-11	0.712051	0.554	0.317	1.16116e-06
HBS1L	3.1988e-11	0.747567	0.407	0.186	1.17079e-06
CNR1	3.24341e-11	2.11271	0.155	0.027	1.18712e-06
ZNF141	3.32246e-11	0.845492	0.377	0.172	1.21605e-06
RFX3-AS1	3.35807e-11	0.95986	0.339	0.148	1.22909e-06
TXNDC5	3.4177e-11	0.587426	0.389	0.174	1.25091e-06
FUBP3	3.47518e-11	0.878446	0.29	0.109	1.27195e-06
NUP188	3.50225e-11	1.45597	0.208	0.058	1.28186e-06
CORO1A	3.50438e-11	-0.530857	0.885	0.847	1.28264e-06
PPTC7	3.50649e-11	0.854829	0.377	0.172	1.28341e-06
HP1BP3	3.59062e-11	0.517443	0.729	0.462	1.3142e-06
CLCN4	3.62273e-11	1.17136	0.281	0.107	1.32596e-06
ABAT	3.63163e-11	1.37252	0.214	0.063	1.32921e-06
ACBD6	3.69406e-11	0.768673	0.539	0.312	1.35206e-06
SAP30BP	3.78512e-11	0.63138	0.455	0.228	1.38539e-06
LRRC58	3.83368e-11	1.02801	0.28	0.104	1.40316e-06
KIAA0319L	3.87597e-11	0.80944	0.385	0.179	1.41864e-06
SHLD1	3.89388e-11	1.06081	0.371	0.177	1.4252e-06
NF1	3.96324e-11	1.20564	0.336	0.15	1.45058e-06
EIF4G1	3.97139e-11	1.28645	0.23	0.073	1.45357e-06
AC087854.1	4.00453e-11	0.848063	0.369	0.167	1.4657e-06
FAM3C	4.13197e-11	0.468447	0.723	0.458	1.51234e-06
TMEM260	4.17958e-11	0.987201	0.351	0.157	1.52977e-06
RBSN	4.22073e-11	1.29811	0.248	0.087	1.54483e-06
TGFB1	4.23173e-11	0.552592	0.717	0.45	1.54885e-06
ST8SIA4	4.23965e-11	0.810036	0.585	0.358	1.55176e-06
H3F3B	4.2697e-11	-0.421765	0.972	0.966	1.56275e-06
HINT3	4.31098e-11	0.805344	0.24	0.077	1.57786e-06
ABCB7	4.32189e-11	0.827834	0.442	0.223	1.58186e-06
SAT1	4.3301e-11	-0.562565	0.748	0.753	1.58486e-06
KRTCAP2	4.39286e-11	-0.875462	0.548	0.581	1.60783e-06
SEPTIN9	4.47939e-11	0.557569	0.608	0.337	1.6395e-06
TMEM117	4.49108e-11	1.08277	0.395	0.203	1.64378e-06
EPM2AIP1	4.53725e-11	0.989767	0.29	0.109	1.66068e-06
SPAST	4.6583e-11	1.07648	0.344	0.16	1.70499e-06
RPRD2	4.76548e-11	0.686735	0.569	0.344	1.74421e-06
NDUFB11	4.80358e-11	-0.778179	0.615	0.627	1.75816e-06
NBAS	4.86702e-11	0.750345	0.482	0.254	1.78138e-06
ELK4	4.89211e-11	0.789817	0.358	0.16	1.79056e-06
IL3RA	4.91702e-11	1.44714	0.215	0.065	1.79968e-06
TENT5C	5.02568e-11	0.689564	0.489	0.259	1.83945e-06
ERP44	5.04654e-11	0.564472	0.654	0.404	1.84708e-06
KLF3	5.11665e-11	0.777871	0.422	0.208	1.87275e-06
PPARD	5.23796e-11	0.745574	0.381	0.174	1.91715e-06
EIF3F	5.301e-11	-0.544684	0.85	0.797	1.94022e-06
LARS	5.4747e-11	0.65329	0.465	0.237	2.00379e-06
R3HDM1	5.48082e-11	0.926018	0.489	0.276	2.00603e-06
NPEPPS	5.75242e-11	0.58861	0.522	0.278	2.10544e-06
NOP14	5.92111e-11	1.24035	0.19	0.048	2.16719e-06
DENND5B	5.98976e-11	0.649015	0.695	0.511	2.19231e-06
SCAI	6.02802e-11	0.97632	0.364	0.174	2.20632e-06
C6orf62	6.09849e-11	0.556311	0.506	0.262	2.23211e-06
AC106791.1	6.20243e-11	1.29746	0.232	0.075	2.27015e-06
SLC16A1	6.27403e-11	2.40598	0.161	0.034	2.29636e-06
IQGAP1	6.411e-11	0.387246	0.856	0.603	2.34649e-06
NCKAP1L	6.50426e-11	0.596392	0.6	0.344	2.38062e-06
NSD1	6.53919e-11	0.487047	0.652	0.404	2.39341e-06
TFG	6.56142e-11	0.906057	0.375	0.177	2.40155e-06
TCF4	6.90288e-11	0.622075	0.781	0.576	2.52652e-06
TENT4A	6.98747e-11	0.866006	0.346	0.153	2.55749e-06
IFNGR1	7.05235e-11	0.604587	0.493	0.257	2.58123e-06
FBXL3	7.11059e-11	0.796389	0.37	0.165	2.60255e-06
RAPGEF5	7.11322e-11	1.83157	0.189	0.051	2.60351e-06
ZNF280D	7.14978e-11	0.78722	0.402	0.201	2.61689e-06
TET3	7.18581e-11	1.14494	0.352	0.167	2.63008e-06
UHRF1BP1	7.25883e-11	1.09904	0.236	0.08	2.6568e-06
ACIN1	7.49324e-11	0.553024	0.547	0.295	2.7426e-06
CSGALNACT2	7.50235e-11	0.779672	0.429	0.215	2.74594e-06
YWHAQ	7.56328e-11	0.51694	0.729	0.45	2.76824e-06
BTBD1	7.60873e-11	0.878759	0.39	0.191	2.78487e-06
UGGT1	7.71903e-11	0.606998	0.338	0.138	2.82524e-06
KANSL3	7.78102e-11	1.23291	0.213	0.063	2.84793e-06
PEX11G	7.81545e-11	1.33908	0.197	0.053	2.86053e-06
SLC5A6	7.85216e-11	2.07594	0.142	0.022	2.87397e-06
MTMR3	8.00738e-11	0.819669	0.378	0.182	2.93078e-06
AC016831.5	8.21294e-11	1.4297	0.186	0.046	3.00602e-06
C20orf194	8.23796e-11	1.62098	0.21	0.065	3.01517e-06
CXorf38	8.31807e-11	0.673719	0.344	0.145	3.0445e-06
CCNC	8.58161e-11	0.803533	0.382	0.179	3.14096e-06
INTS6L	8.75194e-11	0.811729	0.33	0.138	3.2033e-06
WDR44	9.14478e-11	0.959757	0.343	0.155	3.34708e-06
EHBP1	9.20305e-11	1.17712	0.39	0.208	3.36841e-06
DDX42	9.29844e-11	0.919391	0.318	0.133	3.40332e-06
SARAF	9.34657e-11	0.349368	0.936	0.794	3.42094e-06
PAXBP1	9.57677e-11	1.00667	0.303	0.126	3.50519e-06
MDM2	9.58693e-11	0.818509	0.342	0.15	3.50891e-06
NARS2	9.71335e-11	1.04694	0.333	0.15	3.55518e-06
SLC39A11	9.80893e-11	0.89811	0.468	0.269	3.59017e-06
PDE4A	9.81733e-11	1.9044	0.154	0.029	3.59324e-06
ARHGAP12	1.00136e-10	0.746024	0.403	0.201	3.66507e-06
ALG13	1.00771e-10	0.556583	0.636	0.387	3.6883e-06
LPCAT3	1.00974e-10	1.4227	0.233	0.08	3.69576e-06
NAA35	1.01696e-10	0.894781	0.342	0.155	3.72218e-06
RANBP10	1.02096e-10	0.923495	0.323	0.14	3.7368e-06
BAZ1A	1.04083e-10	0.54785	0.683	0.438	3.80954e-06
EIF3A	1.06298e-10	0.574447	0.629	0.378	3.89061e-06
MAP2K5	1.06408e-10	1.22373	0.355	0.177	3.89464e-06
CEBPG	1.07227e-10	0.971057	0.24	0.08	3.92461e-06
LINC01578	1.08055e-10	0.439911	0.874	0.649	3.95491e-06
FBXO38	1.08167e-10	0.879132	0.323	0.14	3.95901e-06
ANKRD13C	1.1164e-10	0.892499	0.396	0.196	4.08613e-06
IER2	1.12374e-10	-0.585691	0.869	0.857	4.11301e-06
TSPYL1	1.13358e-10	0.628111	0.407	0.189	4.14901e-06
BLOC1S1	1.14082e-10	-0.954844	0.493	0.55	4.1755e-06
LINC01588	1.14644e-10	0.5269	0.563	0.334	4.19608e-06
TCF3	1.17377e-10	0.513108	0.539	0.293	4.29612e-06
TRIM26	1.17766e-10	0.81169	0.374	0.172	4.31035e-06
ZNF529	1.22534e-10	0.713944	0.335	0.143	4.48488e-06
IPMK	1.22971e-10	0.954463	0.391	0.196	4.50087e-06
LRMP	1.23052e-10	0.542009	0.708	0.477	4.50383e-06
VPS8	1.25952e-10	0.806495	0.479	0.281	4.60998e-06
MBTPS1	1.26593e-10	0.61594	0.397	0.182	4.63341e-06
FAM126A	1.2764e-10	1.04513	0.422	0.225	4.67177e-06
AP1G1	1.29502e-10	0.590658	0.478	0.242	4.7399e-06
WDR20	1.32648e-10	0.791842	0.395	0.194	4.85504e-06
MTR	1.32833e-10	0.582371	0.47	0.247	4.86182e-06
NBEA	1.34575e-10	1.35215	0.303	0.133	4.92557e-06
ELOB	1.36773e-10	-0.768489	0.637	0.625	5.00602e-06
AC044849.1	1.38671e-10	1.08499	0.294	0.121	5.07552e-06
RBL2	1.3901e-10	0.665528	0.524	0.3	5.08791e-06
KANSL1L	1.42176e-10	1.02856	0.378	0.189	5.20377e-06
DDX19A	1.42193e-10	0.95429	0.292	0.116	5.20442e-06
PTGES3	1.43655e-10	-0.648844	0.713	0.702	5.25792e-06
FBRSL1	1.43912e-10	0.722757	0.352	0.155	5.26733e-06
BAG5	1.448e-10	0.798683	0.274	0.102	5.29982e-06
SLC19A2	1.46155e-10	2.70563	0.124	0.015	5.34944e-06
LIX1	1.46255e-10	0.817296	0.249	0.085	5.35307e-06
NOC3L	1.46435e-10	0.758536	0.365	0.169	5.35966e-06
ZNF721	1.47447e-10	0.565634	0.656	0.39	5.39672e-06
ATXN2	1.51573e-10	0.652852	0.495	0.269	5.54772e-06
CDS2	1.54422e-10	0.79675	0.385	0.186	5.652e-06
SIT1	1.60166e-10	-1.526	0.161	0.293	5.86222e-06
SNX5	1.64799e-10	0.579641	0.482	0.249	6.03179e-06
ARHGAP42	1.66319e-10	1.35072	0.232	0.08	6.08742e-06
ARPC5	1.71729e-10	-0.853833	0.611	0.615	6.28546e-06
CLASRP	1.73905e-10	0.61949	0.518	0.278	6.36511e-06
LINC02245	1.78754e-10	0.621572	0.583	0.351	6.54259e-06
TAGAP	1.79502e-10	0.553576	0.623	0.375	6.56997e-06
CARD8	1.8627e-10	0.655148	0.449	0.23	6.81768e-06
HSPH1	1.86351e-10	0.849127	0.376	0.182	6.82064e-06
EEA1	1.87591e-10	0.772628	0.453	0.242	6.866e-06
SAP130	1.89798e-10	1.09361	0.28	0.111	6.94678e-06
CCNT2	1.90399e-10	0.527553	0.499	0.266	6.9688e-06
CPSF7	1.91867e-10	0.708744	0.3	0.119	7.02254e-06
DCTN4	1.92478e-10	1.04323	0.338	0.157	7.04488e-06
AC004889.1	1.93422e-10	1.04545	0.286	0.116	7.07944e-06
TRPC4AP	1.95172e-10	0.619421	0.508	0.274	7.14349e-06
ANAPC16	1.96718e-10	-0.464249	0.884	0.864	7.20008e-06
ZDHHC17	1.99281e-10	0.737056	0.463	0.245	7.29388e-06
USP22	2.044e-10	0.45178	0.631	0.368	7.48124e-06
GCNT1	2.04481e-10	0.745602	0.377	0.182	7.48421e-06
RNF122	2.07175e-10	1.96738	0.165	0.039	7.58282e-06
CXCR5	2.08661e-10	0.66727	0.407	0.194	7.63719e-06
HACD2	2.13081e-10	0.774096	0.336	0.148	7.79896e-06
PRPF8	2.13667e-10	0.55695	0.535	0.293	7.82041e-06
SCYL2	2.16958e-10	0.904975	0.29	0.116	7.94087e-06
MYO1D	2.21968e-10	1.41812	0.29	0.131	8.12425e-06
FAM98B	2.23688e-10	1.45182	0.2	0.058	8.1872e-06
DTNB	2.24871e-10	1.13189	0.389	0.211	8.23049e-06
ABLIM1	2.25969e-10	0.635704	0.556	0.317	8.27068e-06
ABCD3	2.26968e-10	1.62308	0.208	0.065	8.30726e-06
SYNRG	2.28497e-10	0.616636	0.644	0.397	8.36323e-06
PDCD6IP	2.28571e-10	0.597719	0.619	0.373	8.36593e-06
UBA2	2.30787e-10	0.646907	0.528	0.303	8.44705e-06
TRMT112	2.36978e-10	-0.812034	0.623	0.62	8.67364e-06
TIAM2	2.38685e-10	0.911082	0.34	0.157	8.73609e-06
MARK2	2.41752e-10	0.767805	0.351	0.162	8.84835e-06
DNAJB14	2.41792e-10	0.540218	0.557	0.315	8.84982e-06
NUFIP2	2.43506e-10	0.575126	0.541	0.305	8.91255e-06
CORO7	2.47371e-10	0.61584	0.59	0.351	9.05404e-06
YPEL2	2.4826e-10	0.817091	0.312	0.136	9.08655e-06
USP14	2.51968e-10	0.621688	0.403	0.199	9.22227e-06
FGD5-AS1	2.52869e-10	0.836347	0.3	0.123	9.25526e-06
MT-ND4L	2.54386e-10	0.414448	0.963	0.838	9.31079e-06
MDGA1	2.55156e-10	4.09056	0.102	0.005	9.33896e-06
WWP2	2.5915e-10	0.667117	0.55	0.327	9.48513e-06
SERINC5	2.62367e-10	1.22468	0.268	0.109	9.6029e-06
CASP9	2.64693e-10	1.15713	0.204	0.061	9.68802e-06
KDM5C	2.68293e-10	0.915088	0.28	0.109	9.81978e-06
PIK3C3	2.83144e-10	0.590709	0.447	0.23	1.03634e-05
RTTN	2.86405e-10	0.903531	0.292	0.121	1.04827e-05
PPP4R1	2.93392e-10	1.08026	0.277	0.111	1.07385e-05
SPOP	2.94156e-10	0.551009	0.538	0.303	1.07664e-05
MFSD14A	2.94782e-10	0.656687	0.426	0.225	1.07893e-05
L3MBTL3	2.98244e-10	0.61894	0.456	0.247	1.0916e-05
MEF2C-AS2	3.00592e-10	0.974237	0.251	0.09	1.1002e-05
FOXJ3	3.03802e-10	0.802348	0.544	0.349	1.11194e-05
NNT	3.03818e-10	0.901452	0.342	0.155	1.112e-05
ZNF714	3.05718e-10	1.71465	0.156	0.034	1.11896e-05
ZC3H18	3.06494e-10	0.860093	0.3	0.123	1.1218e-05
PAFAH1B2	3.08657e-10	0.570432	0.382	0.177	1.12972e-05
NUDT4	3.13784e-10	0.766291	0.416	0.211	1.14848e-05
HIF1A-AS3	3.16058e-10	0.676028	0.32	0.133	1.1568e-05
TMEM87A	3.25545e-10	0.762416	0.499	0.291	1.19153e-05
SEMA4B	3.31635e-10	0.629606	0.535	0.308	1.21382e-05
FCER1G	3.33969e-10	-2.39072	0.056	0.157	1.22236e-05
ADAR	3.35524e-10	0.622931	0.531	0.298	1.22805e-05
SYNJ2	3.42882e-10	1.94912	0.168	0.041	1.25498e-05
CENPP	3.46921e-10	1.89851	0.202	0.065	1.26977e-05
BZW1	3.47574e-10	0.424968	0.593	0.332	1.27215e-05
ICOSLG	3.50834e-10	1.4821	0.171	0.041	1.28409e-05
NBPF26	3.53248e-10	2.06123	0.138	0.024	1.29292e-05
WWP1	3.56017e-10	0.944126	0.327	0.145	1.30306e-05
SCAMP1	3.65901e-10	0.856136	0.319	0.138	1.33923e-05
PEBP1	3.68796e-10	-0.777856	0.565	0.605	1.34983e-05
C16orf72	3.72261e-10	0.690904	0.339	0.148	1.36251e-05
AC084198.2	3.74585e-10	0.866229	0.235	0.077	1.37102e-05
NT5C3A	3.80059e-10	0.570936	0.61	0.366	1.39106e-05
EXT2	3.81067e-10	1.02778	0.234	0.085	1.39475e-05
TRIP11	3.82272e-10	0.606465	0.434	0.223	1.39916e-05
RCN2	3.82363e-10	0.516967	0.545	0.295	1.39949e-05
VPS26A	3.8276e-10	0.76895	0.418	0.213	1.40094e-05
METAP1	3.92032e-10	1.02727	0.259	0.097	1.43488e-05
FOS	3.95638e-10	1.13924	0.779	0.671	1.44808e-05
PRPF39	3.99472e-10	0.750885	0.339	0.155	1.46211e-05
MYADM	4.0168e-10	1.00686	0.293	0.123	1.47019e-05
EPM2A	4.11395e-10	1.12801	0.226	0.077	1.50575e-05
AL691403.1	4.11931e-10	0.831755	0.337	0.155	1.50771e-05
GRN	4.24281e-10	-1.45298	0.2	0.327	1.55291e-05
NIPSNAP2	4.36735e-10	0.8078	0.388	0.194	1.59849e-05
ABCE1	4.434e-10	0.58718	0.336	0.148	1.62289e-05
SSR4	4.45941e-10	-0.657664	0.707	0.68	1.63219e-05
SUPT5H	4.49332e-10	0.663742	0.404	0.201	1.6446e-05
BTG1	4.509e-10	0.352451	1	0.985	1.65034e-05
SSR2	4.5742e-10	-0.605704	0.702	0.695	1.6742e-05
MARS	4.69956e-10	0.765532	0.331	0.143	1.72009e-05
GTF2F1	4.84579e-10	1.06396	0.247	0.09	1.77361e-05
PTPN11	4.92418e-10	0.632561	0.375	0.179	1.8023e-05
MFSD4B	4.95097e-10	0.835635	0.408	0.206	1.8121e-05
DPP9	5.03638e-10	1.26669	0.216	0.073	1.84337e-05
KIF9-AS1	5.16524e-10	2.01387	0.164	0.041	1.89053e-05
TBC1D14	5.25028e-10	0.81768	0.311	0.136	1.92165e-05
DPP8	5.338e-10	0.76152	0.411	0.211	1.95376e-05
RUFY3	5.44041e-10	0.826205	0.408	0.215	1.99125e-05
ZNF236	5.50115e-10	0.923544	0.309	0.136	2.01348e-05
AMD1	5.52758e-10	0.494867	0.582	0.339	2.02315e-05
SZT2	5.57863e-10	1.25938	0.242	0.092	2.04184e-05
ZNF107	5.64904e-10	0.608856	0.551	0.315	2.06761e-05
TEC	5.69802e-10	1.32282	0.203	0.063	2.08553e-05
LINC01409	5.75993e-10	1.24107	0.209	0.068	2.10819e-05
NPIPB4	5.7988e-10	1.19078	0.189	0.053	2.12242e-05
PPFIBP2	5.8586e-10	1.16267	0.241	0.092	2.14431e-05
KPNA5	5.90087e-10	0.653765	0.457	0.242	2.15978e-05
GLUD1	5.90431e-10	0.657435	0.413	0.211	2.16104e-05
XPO7	5.93574e-10	0.954289	0.344	0.167	2.17254e-05
KIF20B	5.93774e-10	0.768447	0.375	0.184	2.17327e-05
KCTD13	5.96678e-10	1.17705	0.201	0.061	2.1839e-05
EHD4	6.04267e-10	1.13432	0.246	0.092	2.21168e-05
SIAH1	6.04718e-10	0.697281	0.353	0.16	2.21333e-05
INTS9	6.05497e-10	0.972749	0.327	0.155	2.21618e-05
CCNL2	6.076e-10	0.641317	0.336	0.148	2.22388e-05
MBNL3	6.0815e-10	0.93144	0.376	0.191	2.22589e-05
NOCT	6.08221e-10	1.20503	0.204	0.063	2.22615e-05
SZRD1	6.18855e-10	0.637292	0.426	0.213	2.26507e-05
LINC01184	6.26341e-10	0.774426	0.421	0.22	2.29247e-05
FAR1	6.29518e-10	0.826104	0.407	0.208	2.3041e-05
UBE2O	6.32877e-10	0.89557	0.379	0.194	2.31639e-05
BMT2	6.66337e-10	1.17481	0.309	0.145	2.43886e-05
SLC38A9	6.76009e-10	1.01225	0.362	0.184	2.47426e-05
MLH1	6.81384e-10	0.731601	0.32	0.14	2.49393e-05
TERF1	6.91546e-10	0.53855	0.376	0.174	2.53113e-05
CYB5R4	7.01175e-10	0.541203	0.584	0.337	2.56637e-05
TRIM23	7.02686e-10	0.911757	0.228	0.077	2.5719e-05
TTC19	7.06447e-10	0.559555	0.585	0.337	2.58567e-05
DLD	7.08063e-10	1.14803	0.222	0.075	2.59158e-05
IBTK	7.09246e-10	0.749168	0.335	0.153	2.59591e-05
SPTAN1	7.12738e-10	0.595057	0.504	0.276	2.60869e-05
GALNT3	7.16266e-10	1.08812	0.255	0.097	2.62161e-05
DPF3	7.19333e-10	1.36446	0.221	0.077	2.63283e-05
AL512306.3	7.23573e-10	1.46159	0.171	0.044	2.64835e-05
ATXN7L3B	7.23969e-10	0.696669	0.397	0.194	2.6498e-05
WWC3	7.34135e-10	0.668795	0.365	0.172	2.68701e-05
LSG1	7.35059e-10	1.07741	0.232	0.082	2.69039e-05
DCLK2	7.37987e-10	2.38547	0.123	0.017	2.70111e-05
ATP5MD	7.51765e-10	-0.916614	0.513	0.557	2.75153e-05
SP4	7.51941e-10	0.649499	0.456	0.245	2.75218e-05
TWF1	7.527e-10	1.20691	0.195	0.058	2.75496e-05
ZNF430	7.52841e-10	0.663289	0.456	0.247	2.75547e-05
CSF3R	7.59665e-10	-2.54694	0.04	0.131	2.78045e-05
LRIG2	7.63119e-10	1.06672	0.275	0.114	2.79309e-05
STXBP3	7.63347e-10	0.653934	0.427	0.22	2.79393e-05
PHF8	7.71429e-10	1.04481	0.262	0.102	2.82351e-05
TANC2	7.78554e-10	1.89798	0.188	0.058	2.84959e-05
NRDC	7.7906e-10	0.571338	0.509	0.281	2.85144e-05
ISCA1	7.89235e-10	0.56112	0.43	0.213	2.88868e-05
EMSY	7.91253e-10	1.0048	0.336	0.162	2.89607e-05
DIS3	8.09223e-10	0.724992	0.304	0.126	2.96184e-05
TCF25	8.1831e-10	0.415981	0.767	0.508	2.9951e-05
SDCCAG8	8.27072e-10	0.691094	0.541	0.327	3.02717e-05
WRNIP1	8.35185e-10	0.901857	0.24	0.085	3.05686e-05
EMB	8.53561e-10	0.509829	0.629	0.39	3.12412e-05
WDR37	8.64148e-10	0.606204	0.459	0.245	3.16287e-05
ALPK1	8.70575e-10	1.22816	0.261	0.107	3.18639e-05
ELL	8.86965e-10	1.12696	0.242	0.09	3.24638e-05
COQ10B	8.96086e-10	0.753176	0.407	0.203	3.27976e-05
CCDC14	9.19029e-10	1.07542	0.243	0.092	3.36374e-05
TIAL1	9.23724e-10	0.428576	0.521	0.269	3.38092e-05
SKI	9.32426e-10	0.711245	0.3	0.126	3.41277e-05
FYTTD1	9.33057e-10	0.896763	0.335	0.155	3.41508e-05
DDX24	9.36007e-10	0.429553	0.762	0.513	3.42588e-05
AC107884.1	9.4142e-10	1.27829	0.173	0.046	3.44569e-05
SUMF1	9.49521e-10	0.992613	0.395	0.215	3.47534e-05
NR2C1	9.65283e-10	1.13506	0.235	0.087	3.53303e-05
CNOT8	9.73382e-10	0.439575	0.41	0.201	3.56268e-05
YAF2	9.767e-10	0.738229	0.475	0.264	3.57482e-05
MRPL23	9.81064e-10	1.1657	0.202	0.063	3.59079e-05
FAM76A	9.91959e-10	1.0082	0.221	0.075	3.63067e-05
ATP13A3	1.00384e-09	0.944151	0.297	0.128	3.67417e-05
STAG3	1.0138e-09	0.107045	0.326	0.145	3.71062e-05
FGL2	1.01758e-09	-2.49639	0.045	0.138	3.72443e-05
VMP1	1.03945e-09	0.680149	0.54	0.315	3.80449e-05
NR2C2	1.05557e-09	0.762759	0.422	0.225	3.86348e-05
DIAPH1	1.06622e-09	0.601701	0.507	0.283	3.90247e-05
GPBP1L1	1.08771e-09	0.654843	0.55	0.334	3.98112e-05
ACTR10	1.08932e-09	0.74716	0.421	0.22	3.98702e-05
CWC27	1.09098e-09	0.970658	0.378	0.194	3.9931e-05
BST2	1.09206e-09	-1.18302	0.371	0.455	3.99706e-05
NEK7	1.11637e-09	0.695815	0.528	0.315	4.08604e-05
SAXO2	1.13306e-09	3.19058	0.11	0.012	4.14711e-05
ZMAT1	1.13891e-09	1.10535	0.294	0.131	4.16853e-05
CORO2B	1.1392e-09	1.29077	0.219	0.077	4.1696e-05
INTS10	1.14871e-09	0.811753	0.375	0.184	4.2044e-05
FAM49A	1.14989e-09	0.754238	0.456	0.266	4.20872e-05
FOSB	1.15946e-09	0.712068	0.681	0.516	4.24376e-05
TCL6	1.16202e-09	0.491133	0.277	0.109	4.25309e-05
HSPA8	1.16313e-09	-0.698688	0.72	0.692	4.25717e-05
MAPKAPK2	1.18171e-09	0.823138	0.342	0.162	4.32518e-05
QTRT2	1.19307e-09	0.992437	0.245	0.092	4.36677e-05
SYN3	1.20132e-09	2.3583	0.177	0.053	4.39695e-05
MTMR14	1.20592e-09	0.470625	0.48	0.249	4.41377e-05
CERK	1.21351e-09	1.03554	0.202	0.065	4.44159e-05
STX16	1.21555e-09	0.644827	0.404	0.203	4.44904e-05
PAIP1	1.22531e-09	0.829688	0.296	0.126	4.48474e-05
PURB	1.2269e-09	1.39596	0.175	0.046	4.49059e-05
PMAIP1	1.23324e-09	0.614536	0.465	0.254	4.5138e-05
CBWD2	1.23759e-09	0.85762	0.275	0.114	4.52972e-05
ADSS	1.25234e-09	0.65204	0.434	0.23	4.58367e-05
RRP12	1.27252e-09	1.27408	0.264	0.109	4.65754e-05
STX17	1.28209e-09	0.834358	0.277	0.111	4.69258e-05
NUP133	1.28992e-09	0.866337	0.286	0.121	4.72125e-05
SPTLC2	1.29647e-09	0.605264	0.507	0.293	4.74521e-05
AGPS	1.30184e-09	0.854835	0.273	0.111	4.76487e-05
BCAS2	1.31173e-09	0.500737	0.649	0.397	4.80105e-05
INPP5B	1.34892e-09	0.659269	0.319	0.148	4.93718e-05
PNPLA7	1.35228e-09	1.09387	0.215	0.073	4.94949e-05
PTPN12	1.35279e-09	0.80712	0.377	0.199	4.95134e-05
FAM199X	1.3666e-09	1.07937	0.22	0.077	5.00189e-05
CLYBL	1.37266e-09	1.07664	0.319	0.153	5.02407e-05
LPIN1	1.39528e-09	1.29317	0.194	0.061	5.10687e-05
ZNF814	1.39815e-09	0.6653	0.318	0.14	5.11738e-05
SMG7	1.41169e-09	0.714584	0.452	0.24	5.16693e-05
SHLD2	1.43034e-09	0.768005	0.416	0.223	5.2352e-05
IPO9	1.45601e-09	1.01462	0.305	0.14	5.32913e-05
SETBP1	1.48393e-09	0.591178	0.739	0.562	5.43134e-05
TBC1D20	1.49283e-09	1.23721	0.199	0.063	5.46391e-05
SMU1	1.51789e-09	0.573786	0.414	0.211	5.55563e-05
SATB1-AS1	1.51832e-09	1.35977	0.273	0.119	5.55721e-05
RAD50	1.53808e-09	0.661491	0.385	0.196	5.62954e-05
SUGP2	1.53961e-09	0.813249	0.31	0.136	5.63513e-05
THUMPD2	1.54152e-09	0.982002	0.296	0.131	5.64211e-05
AKT2	1.54345e-09	0.812088	0.291	0.123	5.64918e-05
APPL2	1.55902e-09	0.495599	0.428	0.22	5.70617e-05
GATAD2A	1.57028e-09	0.667912	0.455	0.254	5.74739e-05
RFFL	1.58956e-09	0.904684	0.286	0.123	5.81795e-05
OIP5-AS1	1.59457e-09	0.687376	0.452	0.242	5.8363e-05
BTBD7	1.60253e-09	0.839672	0.403	0.211	5.86541e-05
SLC25A16	1.62132e-09	0.844234	0.316	0.143	5.93418e-05
MED23	1.62409e-09	0.590889	0.359	0.172	5.94433e-05
CPEB4	1.63658e-09	1.1031	0.31	0.143	5.99006e-05
CCM2	1.67774e-09	0.594092	0.712	0.523	6.14068e-05
DOP1B	1.68814e-09	0.64434	0.548	0.324	6.17876e-05
WTAP	1.70554e-09	0.451716	0.716	0.46	6.24246e-05
EIF3G	1.71589e-09	-0.682832	0.696	0.661	6.28034e-05
ELOA	1.73245e-09	0.950997	0.242	0.09	6.34095e-05
ZNF281	1.75484e-09	1.0559	0.215	0.073	6.42287e-05
ATP5MC3	1.75584e-09	-0.82878	0.519	0.557	6.42656e-05
DNAJC2	1.7698e-09	0.649037	0.356	0.167	6.47765e-05
TRIM56	1.78655e-09	0.749008	0.35	0.172	6.53897e-05
SLC43A2	1.78967e-09	0.862364	0.298	0.128	6.55036e-05
APLP2	1.79912e-09	0.491996	0.645	0.412	6.58497e-05
OLA1	1.82134e-09	0.705191	0.494	0.278	6.66628e-05
RTN4	1.83414e-09	0.673604	0.595	0.378	6.71314e-05
YIPF4	1.87661e-09	0.563665	0.449	0.242	6.86856e-05
PANK3	1.91068e-09	1.10692	0.229	0.085	6.99328e-05
ARRDC5	1.914e-09	1.7925	0.149	0.034	7.00544e-05
DAPP1	1.92485e-09	0.458453	0.736	0.494	7.04513e-05
ATP5MPL	1.94426e-09	-0.850541	0.56	0.574	7.1162e-05
LYSMD2	1.94677e-09	-1.22368	0.281	0.395	7.12538e-05
NSUN4	1.95192e-09	1.34967	0.197	0.063	7.14424e-05
AP1AR	1.97122e-09	1.12401	0.196	0.061	7.21485e-05
ZNF700	1.98083e-09	0.597945	0.248	0.094	7.25005e-05
MIR4435-2HG	1.99959e-09	1.24874	0.305	0.148	7.3187e-05
GLO1	2.0272e-09	0.492741	0.548	0.329	7.41977e-05
ME2	2.02854e-09	0.587669	0.401	0.201	7.42464e-05
TARDBP	2.02955e-09	0.694071	0.35	0.162	7.42837e-05
CDCA7L	2.0482e-09	0.366179	0.557	0.305	7.49663e-05
SS18	2.07353e-09	0.633524	0.467	0.254	7.58931e-05
RGPD5	2.0775e-09	1.80044	0.119	0.017	7.60386e-05
RADX	2.10198e-09	1.99928	0.152	0.036	7.69345e-05
CLTC	2.1277e-09	0.693998	0.4	0.203	7.78761e-05
TFRC	2.12808e-09	0.641555	0.358	0.172	7.78899e-05
PPP1R12B	2.14479e-09	1.20463	0.34	0.182	7.85015e-05
GARS-DT	2.14753e-09	0.711999	0.409	0.208	7.86017e-05
CHSY1	2.17067e-09	1.19083	0.21	0.073	7.94488e-05
ZC3H4	2.1993e-09	1.16316	0.215	0.075	8.04965e-05
FMR1	2.20128e-09	0.714244	0.326	0.15	8.0569e-05
CRTC3	2.21707e-09	0.689077	0.528	0.317	8.1147e-05
NUBPL	2.21824e-09	1.15479	0.377	0.211	8.11897e-05
LHPP	2.25051e-09	0.857301	0.397	0.208	8.23708e-05
TMPO	2.3501e-09	0.4734	0.645	0.387	8.60161e-05
ZNF43	2.35931e-09	0.697144	0.336	0.155	8.63533e-05
PLCG1	2.36302e-09	2.7857	0.108	0.012	8.64888e-05
UBALD2	2.36369e-09	0.547987	0.498	0.276	8.65133e-05
DCAF13	2.36862e-09	0.635383	0.292	0.123	8.66938e-05
JCHAIN	2.37918e-09	-1.56986	0.379	0.458	8.70802e-05
SCX	2.40219e-09	-2.56716	0.026	0.104	8.79224e-05
UBE2W	2.44119e-09	0.603337	0.566	0.344	8.93501e-05
MAP3K4	2.44237e-09	0.65754	0.408	0.208	8.93933e-05
LINC01138	2.50843e-09	0.70829	0.4	0.208	9.18111e-05
ARMC8	2.51149e-09	0.437093	0.465	0.252	9.1923e-05
PREX1	2.51203e-09	0.677651	0.493	0.283	9.19428e-05
OGDH	2.53188e-09	0.717153	0.434	0.237	9.26694e-05
SLC39A8	2.53383e-09	1.46259	0.168	0.046	9.27409e-05
RIN3	2.61045e-09	0.637194	0.423	0.218	9.55449e-05
GUCD1	2.61746e-09	0.478781	0.495	0.259	9.58018e-05
IGHA2	2.65798e-09	-1.31845	0.071	0.179	9.72848e-05
SMPD4	2.69061e-09	0.644663	0.293	0.123	9.84792e-05
GPR107	2.6931e-09	1.02815	0.266	0.111	9.857e-05
GTF2IRD2	2.70601e-09	1.05871	0.213	0.075	9.90426e-05
FBXO31	2.71162e-09	0.839465	0.199	0.063	9.92481e-05
ARL8B	2.77719e-09	0.770252	0.401	0.208	0.000101648
RBM23	2.81041e-09	0.5188	0.577	0.341	0.000102864
SNX14	2.85299e-09	0.730614	0.452	0.257	0.000104422
MED17	2.87072e-09	0.86052	0.325	0.153	0.000105071
DENND4B	2.88108e-09	0.817954	0.298	0.133	0.00010545
CSNK1A1	2.8935e-09	0.427923	0.694	0.433	0.000105905
SLC25A32	2.92752e-09	0.794047	0.363	0.182	0.00010715
SAMD4A	2.96712e-09	1.07229	0.243	0.094	0.0001086
SLC66A2	2.97965e-09	0.630185	0.365	0.172	0.000109058
AHR	3.00916e-09	1.16481	0.228	0.087	0.000110138
MIGA1	3.03414e-09	0.677432	0.384	0.191	0.000111053
RMDN1	3.03482e-09	0.735492	0.325	0.15	0.000111078
ERP27	3.04867e-09	1.62503	0.168	0.046	0.000111584
DUSP16	3.06725e-09	2.08498	0.13	0.024	0.000112265
COMMD1	3.13199e-09	0.775682	0.491	0.293	0.000114634
AC108879.1	3.15223e-09	1.16915	0.297	0.138	0.000115375
PIK3CD	3.26629e-09	0.587276	0.621	0.39	0.00011955
MLLT3	3.27031e-09	1.85597	0.196	0.068	0.000119696
DOCK10	3.28203e-09	0.601054	0.721	0.54	0.000120126
GTF3C1	3.32703e-09	1.14176	0.195	0.063	0.000121773
TFCP2	3.36484e-09	0.898325	0.382	0.206	0.000123156
ALMS1	3.38918e-09	1.083	0.281	0.126	0.000124047
SPDYE2	3.4243e-09	1.1115	0.197	0.063	0.000125333
TM9SF2	3.42565e-09	0.476822	0.552	0.327	0.000125382
SPTLC1	3.46693e-09	0.783251	0.37	0.184	0.000126893
CDK6	3.47568e-09	1.01159	0.305	0.143	0.000127213
CDC5L	3.48263e-09	0.447204	0.459	0.24	0.000127468
PMM2	3.53603e-09	0.836298	0.317	0.145	0.000129422
PRPF4B	3.55346e-09	0.445498	0.696	0.455	0.00013006
ATG10	3.57142e-09	0.954913	0.274	0.116	0.000130717
KANTR	3.57651e-09	0.91612	0.285	0.126	0.000130904
FBXO28	3.64357e-09	0.860998	0.366	0.189	0.000133358
POLA1	3.669e-09	1.34579	0.219	0.082	0.000134289
MAP3K9	3.73965e-09	1.06172	0.222	0.082	0.000136875
RAB30-DT	3.74195e-09	0.548544	0.35	0.165	0.000136959
AMBRA1	3.75842e-09	0.64567	0.56	0.354	0.000137562
EIF3E	3.79801e-09	-0.397562	0.939	0.881	0.000139011
SNX4	3.82596e-09	0.970426	0.327	0.165	0.000140034
METTL15	3.84772e-09	0.750795	0.402	0.22	0.000140831
EIF2B3	3.84787e-09	0.795228	0.293	0.131	0.000140836
KDM1A	3.97079e-09	0.573387	0.351	0.169	0.000145335
TOM1L2	4.03229e-09	1.31714	0.234	0.094	0.000147586
SNIP1	4.06723e-09	0.678197	0.274	0.114	0.000148865
TSPAN13	4.08685e-09	0.457438	0.543	0.31	0.000149583
SEC16A	4.12288e-09	0.760718	0.238	0.092	0.000150902
TMEM140	4.1783e-09	0.88339	0.229	0.085	0.00015293
ZBTB40	4.19009e-09	0.676735	0.26	0.102	0.000153361
TMX4	4.21259e-09	0.708899	0.428	0.228	0.000154185
USP28	4.25655e-09	0.608627	0.401	0.206	0.000155794
SEC24D	4.26691e-09	1.368	0.213	0.077	0.000156173
COX5B	4.31585e-09	-0.720963	0.658	0.632	0.000157965
AC009226.1	4.41505e-09	1.56601	0.215	0.082	0.000161595
STRADA	4.42015e-09	0.668988	0.394	0.203	0.000161782
TRRAP	4.45579e-09	0.642576	0.465	0.262	0.000163086
ZNF654	4.4807e-09	0.796109	0.353	0.177	0.000163998
WDR47	4.49547e-09	1.38165	0.171	0.051	0.000164539
CSNK1E	4.51178e-09	0.732695	0.223	0.08	0.000165136
NDUFB8	4.52111e-09	-0.875996	0.572	0.571	0.000165477
TMEM154	4.54175e-09	0.4384	0.716	0.472	0.000166233
LSM10	4.60016e-09	-0.946095	0.499	0.538	0.000168371
MIR29B2CHG	4.635e-09	0.600489	0.369	0.179	0.000169645
NCBP1	4.64526e-09	0.817721	0.259	0.104	0.000170021
CAMTA1	4.65386e-09	0.462573	0.558	0.329	0.000170336
IKZF5	4.68447e-09	0.777377	0.258	0.107	0.000171456
PABPC4	4.79797e-09	0.618059	0.351	0.167	0.00017561
NSUN2	4.80404e-09	0.731838	0.28	0.119	0.000175833
TTC17	4.81926e-09	0.557556	0.7	0.508	0.00017639
CCDC7	4.82448e-09	1.57291	0.223	0.09	0.000176581
MED12L	4.83932e-09	0.829753	0.209	0.07	0.000177124
LMF1	4.8413e-09	0.929732	0.265	0.111	0.000177197
CLSTN1	4.88453e-09	0.50386	0.366	0.182	0.000178779
THUMPD1	4.90074e-09	0.484679	0.415	0.211	0.000179372
ZNF506	4.96925e-09	0.613411	0.513	0.298	0.000181879
NUP214	5.00321e-09	0.534096	0.488	0.271	0.000183123
SLC35D1	5.04304e-09	1.3793	0.229	0.092	0.00018458
ZNF587B	5.0645e-09	1.19308	0.181	0.056	0.000185366
ARHGAP35	5.16579e-09	0.980825	0.254	0.104	0.000189073
ASCC1	5.1703e-09	0.623556	0.361	0.184	0.000189238
IWS1	5.2059e-09	0.590258	0.482	0.271	0.000190541
SRCAP	5.23436e-09	0.828296	0.222	0.08	0.000191583
ERCC5	5.23485e-09	0.607357	0.371	0.186	0.000191601
POLR3E	5.24374e-09	0.933417	0.207	0.07	0.000191926
CD37	5.30958e-09	-0.293716	0.995	1	0.000194336
ZNF540	5.31786e-09	1.1918	0.168	0.046	0.000194639
SYMPK	5.40042e-09	0.520776	0.405	0.208	0.000197661
POLG	5.45811e-09	0.935989	0.227	0.085	0.000199772
KIF27	5.48785e-09	0.961749	0.216	0.077	0.000200861
DTWD2	5.49805e-09	0.935705	0.265	0.114	0.000201234
C3orf38	5.70806e-09	0.550058	0.369	0.179	0.000208921
NT5C2	5.84032e-09	0.513296	0.557	0.327	0.000213762
STAM2	5.84467e-09	0.883916	0.273	0.119	0.000213921
ATXN10	6.03727e-09	0.57145	0.605	0.383	0.00022097
ARMH4	6.0482e-09	0.834025	0.291	0.131	0.00022137
PISD	6.09184e-09	0.962076	0.275	0.121	0.000222968
TLN1	6.12603e-09	0.355807	0.616	0.373	0.000224219
CRTC1	6.16482e-09	0.706018	0.344	0.172	0.000225639
BBS9	6.19578e-09	0.968059	0.402	0.24	0.000226772
AC138150.1	6.26528e-09	0.808466	0.293	0.133	0.000229316
CTPS1	6.30273e-09	1.13237	0.208	0.073	0.000230686
RPS6KC1	6.31567e-09	1.13661	0.314	0.16	0.00023116
OSBPL3	6.34339e-09	1.20098	0.307	0.155	0.000232174
TNFRSF10A	6.40943e-09	1.00857	0.217	0.08	0.000234592
ZNF737	6.66426e-09	0.699183	0.313	0.145	0.000243919
GTF2F2	6.7329e-09	0.731031	0.474	0.283	0.000246431
HMG20A	6.74627e-09	0.752591	0.28	0.121	0.00024692
RBM10	6.7678e-09	0.933852	0.24	0.097	0.000247708
PCAT1	6.81698e-09	1.58072	0.225	0.09	0.000249508
KLHL6	6.89334e-09	0.829293	0.281	0.123	0.000252303
LRRC37A3	6.9134e-09	0.723125	0.241	0.092	0.000253037
RBM19	6.95836e-09	1.00208	0.228	0.087	0.000254683
HIP1	6.96423e-09	1.65194	0.215	0.085	0.000254898
NDUFA1	7.0006e-09	-0.718904	0.608	0.586	0.000256229
LRRC41	7.11345e-09	1.11005	0.22	0.082	0.000260359
ARPP19	7.2252e-09	0.576498	0.534	0.32	0.000264449
P4HA1	7.26321e-09	0.898308	0.332	0.169	0.000265841
PHF14	7.27978e-09	0.503445	0.585	0.363	0.000266447
SLC25A42	7.30212e-09	0.559976	0.404	0.213	0.000267265
CEP44	7.54201e-09	1.14475	0.202	0.07	0.000276045
SEC23B	7.61724e-09	0.718229	0.277	0.119	0.000278799
SMC6	7.62652e-09	0.444856	0.743	0.508	0.000279138
INVS	7.63419e-09	0.918411	0.444	0.278	0.000279419
NFIL3	7.65598e-09	2.29617	0.112	0.017	0.000280216
TSC1	7.6911e-09	1.58613	0.165	0.048	0.000281502
HMGXB3	7.74178e-09	1.19982	0.186	0.061	0.000283357
ARHGAP45	7.74285e-09	0.328575	0.571	0.322	0.000283396
USP16	7.79659e-09	0.43961	0.514	0.293	0.000285363
ARHGAP30	7.81901e-09	0.419312	0.52	0.288	0.000286183
IDS	7.82943e-09	0.580717	0.457	0.257	0.000286565
ELP1	7.93023e-09	1.12801	0.204	0.073	0.000290254
CR1	8.01171e-09	1.02771	0.431	0.271	0.000293237
WDR59	8.02498e-09	0.529538	0.303	0.138	0.000293722
AKAP17A	8.14984e-09	0.466794	0.374	0.182	0.000298292
FBXO9	8.17987e-09	0.55104	0.375	0.184	0.000299392
ABL1	8.28597e-09	1.09742	0.31	0.155	0.000303275
CREM	8.30545e-09	0.575976	0.435	0.237	0.000303988
UBN2	8.40178e-09	0.92161	0.228	0.09	0.000307514
TRMT61B	8.41094e-09	0.767713	0.288	0.131	0.000307849
LAMTOR4	8.55349e-09	-0.652492	0.687	0.651	0.000313066
ACTN4	8.559e-09	0.597299	0.369	0.182	0.000313268
ZNF573	8.59845e-09	1.43752	0.148	0.036	0.000314712
REST	8.61475e-09	0.498247	0.453	0.247	0.000315308
FANCM	8.76007e-09	1.21911	0.184	0.061	0.000320627
HDAC5	8.76315e-09	0.757229	0.285	0.123	0.00032074
PPP4R2	8.78446e-09	0.61109	0.418	0.225	0.00032152
FYCO1	8.80516e-09	1.37512	0.147	0.036	0.000322278
TSTD2	8.92349e-09	0.781116	0.245	0.097	0.000326609
TRAPPC5	8.93298e-09	-0.886178	0.521	0.547	0.000326956
DCUN1D1	8.99093e-09	1.06139	0.273	0.123	0.000329077
RNF149	9.10428e-09	0.650024	0.414	0.225	0.000333226
MYSM1	9.11681e-09	0.640316	0.351	0.172	0.000333684
TRAPPC12	9.12052e-09	0.802117	0.363	0.189	0.00033382
TBC1D25	9.21988e-09	1.25313	0.197	0.07	0.000337457
ARNTL	9.28789e-09	1.56088	0.168	0.051	0.000339946
ZNF518A	9.37761e-09	0.714368	0.375	0.199	0.00034323
KLHL15	9.40213e-09	0.783108	0.238	0.092	0.000344127
TCP11L1	9.47044e-09	1.48425	0.17	0.051	0.000346628
N4BP2	9.50332e-09	1.07535	0.188	0.063	0.000347831
CBWD3	9.5765e-09	1.04744	0.176	0.053	0.000350509
GIGYF1	9.62396e-09	0.536675	0.3	0.136	0.000352246
MAP3K3	9.6833e-09	0.476501	0.395	0.196	0.000354418
ZC3H7B	9.93166e-09	1.15624	0.209	0.077	0.000363509
RBM15	1.00443e-08	1.62183	0.142	0.034	0.00036763
AC025164.1	1.00523e-08	0.526481	0.585	0.368	0.000367925
IFNAR1	1.00557e-08	0.482548	0.557	0.324	0.00036805
ABL2	1.00714e-08	1.30096	0.264	0.119	0.000368625
PPP1R15B	1.00726e-08	0.58517	0.277	0.119	0.000368666
EXOC6B	1.01948e-08	1.15108	0.387	0.235	0.000373138
GMCL1	1.02703e-08	0.812537	0.303	0.145	0.000375902
DPY19L3	1.02937e-08	1.3713	0.155	0.041	0.000376759
TCOF1	1.03442e-08	0.375212	0.595	0.354	0.000378608
AC048341.1	1.03776e-08	1.48517	0.143	0.034	0.000379831
NPC1	1.04531e-08	0.430387	0.431	0.225	0.000382594
ZNF146	1.07346e-08	0.637355	0.362	0.184	0.000392897
SEH1L	1.0794e-08	0.955184	0.274	0.123	0.000395072
RINT1	1.08011e-08	0.90321	0.233	0.092	0.00039533
DENND3	1.11104e-08	0.519661	0.323	0.15	0.000406651
CWF19L2	1.11824e-08	0.567723	0.592	0.373	0.000409286
CKAP2	1.12814e-08	0.743185	0.257	0.107	0.000412911
CUL2	1.13891e-08	0.572789	0.356	0.179	0.000416852
LITAF	1.14525e-08	0.64618	0.526	0.312	0.000419173
GCH1	1.14844e-08	1.01468	0.309	0.153	0.000420342
DPM1	1.15095e-08	0.593022	0.333	0.157	0.000421258
SLTM	1.15567e-08	0.417251	0.733	0.489	0.000422986
LRRC75A	1.16647e-08	0.987216	0.151	0.039	0.000426939
SF3B5	1.18233e-08	-0.905476	0.506	0.542	0.000432743
PHLPP2	1.18355e-08	0.896737	0.305	0.143	0.000433192
PPP1R2	1.18553e-08	0.477869	0.743	0.53	0.000433915
POLB	1.18969e-08	0.823794	0.243	0.099	0.000435437
TNFSF8	1.1957e-08	1.9001	0.143	0.036	0.000437637
ANKFY1	1.19852e-08	1.04507	0.266	0.119	0.000438671
TGS1	1.20848e-08	0.513834	0.4	0.206	0.000442315
SNHG29	1.2108e-08	-0.4384	0.9	0.862	0.000443167
AP001059.2	1.21158e-08	1.30041	0.134	0.029	0.000443449
ZFAND5	1.21218e-08	0.58599	0.416	0.218	0.00044367
AGO4	1.21353e-08	0.962107	0.258	0.111	0.000444165
AKAP6	1.22393e-08	2.12031	0.177	0.061	0.000447972
PIK3R1	1.22423e-08	0.45252	0.45	0.245	0.000448081
RCC2	1.2268e-08	0.616571	0.291	0.128	0.000449022
ATXN2L	1.23304e-08	0.511993	0.441	0.232	0.000451305
MPP7	1.25977e-08	0.907867	0.243	0.099	0.000461089
LETM2	1.26678e-08	1.48466	0.154	0.041	0.000463653
PPP2R5A	1.28374e-08	0.6722	0.54	0.334	0.000469862
DNAJB9	1.28538e-08	0.705929	0.304	0.14	0.00047046
SRSF1	1.29206e-08	0.496035	0.428	0.225	0.000472905
NDUFA3	1.32055e-08	-1.09174	0.392	0.462	0.000483335
STXBP5	1.32472e-08	0.725064	0.4	0.225	0.000484862
FCRL3	1.32652e-08	0.636821	0.437	0.245	0.000485521
TPT1-AS1	1.35306e-08	0.702838	0.322	0.155	0.000495234
SNX13	1.35451e-08	0.576911	0.433	0.235	0.000495763
AL133259.1	1.36146e-08	1.86057	0.102	0.012	0.000498309
SERP1	1.36995e-08	-0.54566	0.835	0.743	0.000501416
ANKH	1.38089e-08	0.918874	0.288	0.136	0.00050542
SNW1	1.39723e-08	0.408139	0.57	0.332	0.000511399
SEC61A2	1.41219e-08	1.65514	0.141	0.034	0.000516874
KNL1	1.42334e-08	1.14067	0.157	0.044	0.000520958
VRK1	1.42988e-08	0.948605	0.332	0.172	0.00052335
CTNNBL1	1.43611e-08	0.433557	0.47	0.257	0.00052563
ABHD18	1.4436e-08	0.875007	0.349	0.182	0.00052837
GOSR1	1.44796e-08	0.481387	0.423	0.228	0.000529967
CWF19L1	1.46297e-08	0.695135	0.288	0.128	0.000535461
PSD4	1.488e-08	0.672278	0.246	0.102	0.000544624
TAP2	1.50942e-08	0.541784	0.342	0.162	0.000552463
CUBN	1.50967e-08	2.29963	0.129	0.029	0.000552555
SMAD2	1.53981e-08	0.670963	0.397	0.215	0.000563585
CTNND1	1.55993e-08	1.19461	0.19	0.065	0.000570951
MMD	1.56497e-08	0.739349	0.259	0.107	0.000572796
MFSD6	1.56782e-08	0.995411	0.296	0.143	0.000573837
FARSB	1.57028e-08	0.849328	0.258	0.109	0.000574736
ICE2	1.58043e-08	0.667038	0.335	0.162	0.000578452
UNK	1.58285e-08	0.752917	0.303	0.14	0.000579338
ATP8B1	1.60107e-08	0.482923	0.676	0.455	0.000586007
ORC2	1.60601e-08	0.634526	0.368	0.189	0.000587817
MAD1L1	1.64084e-08	0.512058	0.537	0.32	0.000600564
NDUFAF6	1.65511e-08	0.523686	0.667	0.431	0.000605787
ZNF789	1.66037e-08	0.61368	0.288	0.128	0.000607713
DENND1B	1.67689e-08	0.99587	0.335	0.177	0.000613757
AP3S1	1.68277e-08	0.289817	0.409	0.218	0.000615912
RNF213	1.6862e-08	0.423585	0.681	0.414	0.000617167
LUZP1	1.68924e-08	1.09428	0.245	0.107	0.000618279
ZNF250	1.70282e-08	0.898886	0.189	0.063	0.00062325
TCF20	1.70765e-08	0.700923	0.336	0.167	0.000625017
CSNK1G2	1.7091e-08	0.506913	0.457	0.254	0.000625548
MYCBP2-AS1	1.75593e-08	0.604634	0.337	0.167	0.000642687
KCTD20	1.75762e-08	0.483521	0.377	0.191	0.000643305
NRBP1	1.7819e-08	0.562636	0.381	0.191	0.000652195
IVNS1ABP	1.78363e-08	0.81198	0.293	0.136	0.000652826
ZNF432	1.81148e-08	1.49457	0.132	0.029	0.000663019
OSBPL10	1.81275e-08	0.496784	0.887	0.792	0.000663486
ZMYM4	1.84859e-08	0.717718	0.46	0.274	0.000676603
RNF121	1.85347e-08	1.31725	0.194	0.07	0.000678387
WDR45B	1.88059e-08	0.809911	0.3	0.14	0.000688316
ALKBH5	1.90413e-08	0.613915	0.389	0.203	0.000696931
TRIM39	1.92076e-08	1.17231	0.187	0.063	0.000703019
SLC38A11	1.92232e-08	1.5645	0.29	0.15	0.000703588
TRIM62	1.92963e-08	1.39357	0.139	0.034	0.000706264
NFKBIB	1.94433e-08	0.496114	0.4	0.201	0.000711643
FEM1C	1.95317e-08	0.750098	0.275	0.121	0.000714881
CCDC85B	1.95759e-08	-0.927273	0.428	0.487	0.000716499
MZF1	1.96504e-08	1.0639	0.201	0.073	0.000719225
LMBR1L	1.98382e-08	0.987316	0.245	0.104	0.000726097
PPIL6	2.01015e-08	2.02897	0.109	0.017	0.000735734
MAN2B1	2.02085e-08	0.406054	0.407	0.213	0.000739652
LIN54	2.02313e-08	0.969912	0.207	0.075	0.000740484
AGPAT5	2.02898e-08	0.503192	0.602	0.392	0.000742626
ZBTB25	2.03084e-08	0.872678	0.299	0.143	0.000743306
SDHA	2.0778e-08	0.413352	0.496	0.274	0.000760497
MEF2B	2.08534e-08	1.91345	0.129	0.029	0.000763255
AC104365.1	2.10549e-08	0.554153	0.286	0.126	0.000770632
GRSF1	2.10902e-08	0.555284	0.29	0.128	0.000771922
PDK3	2.13401e-08	0.868577	0.324	0.162	0.000781068
EXOC1	2.14415e-08	0.764744	0.337	0.169	0.000784779
NCOA5	2.14934e-08	0.473695	0.355	0.172	0.000786682
CEP68	2.15337e-08	0.818149	0.239	0.099	0.000788155
LRRFIP2	2.15974e-08	0.812581	0.374	0.206	0.000790486
NOTCH2NLA	2.1663e-08	1.69186	0.125	0.027	0.000792888
SP140	2.18034e-08	0.3869	0.866	0.69	0.000798025
USP37	2.18446e-08	0.833289	0.287	0.133	0.000799534
MSH2	2.18818e-08	0.968589	0.22	0.087	0.000800897
KLF13	2.24092e-08	0.425872	0.654	0.402	0.0008202
PET100	2.26335e-08	-0.961366	0.465	0.508	0.000828408
NSD2	2.2922e-08	1.08388	0.253	0.114	0.000838969
NOTCH2NLC	2.30383e-08	1.40664	0.142	0.036	0.000843225
MLLT6	2.32798e-08	0.505172	0.356	0.174	0.000852062
GPATCH2L	2.33955e-08	0.611314	0.346	0.179	0.000856297
MRVI1-AS1	2.34447e-08	1.34579	0.162	0.048	0.000858101
PPIG	2.35029e-08	0.403741	0.71	0.484	0.000860231
PCNX4	2.37677e-08	1.04847	0.31	0.16	0.000869921
GPR160	2.37984e-08	0.718848	0.319	0.153	0.000871047
DDHD2	2.48877e-08	0.739343	0.314	0.153	0.000910916
SEC22B	2.4889e-08	0.666997	0.293	0.136	0.000910963
ZNF273	2.51493e-08	1.00172	0.187	0.063	0.000920491
HELZ2	2.52079e-08	0.905048	0.17	0.053	0.000922633
URB1	2.5341e-08	1.23286	0.157	0.046	0.000927507
RIOK1	2.55929e-08	0.830161	0.318	0.157	0.000936726
TOPBP1	2.5643e-08	0.657786	0.338	0.167	0.000938558
RAB11FIP3	2.57054e-08	0.775315	0.24	0.099	0.000940844
ACSS1	2.6046e-08	0.662595	0.283	0.126	0.00095331
SRGAP2B	2.61162e-08	1.50547	0.157	0.046	0.000955881
ACACA	2.65299e-08	0.734141	0.311	0.155	0.000971022
ZNF26	2.69487e-08	0.888062	0.214	0.082	0.00098635
PCNT	2.75364e-08	0.736162	0.203	0.075	0.00100786
UBN1	2.75488e-08	0.568653	0.371	0.194	0.00100832
CASZ1	2.76261e-08	1.48388	0.162	0.051	0.00101114
PRPF40A	2.7637e-08	0.457165	0.626	0.395	0.00101154
PSMD12	2.76957e-08	0.814109	0.319	0.157	0.00101369
ARCN1	2.77249e-08	0.589019	0.332	0.16	0.00101476
PRDM1	2.82408e-08	2.66338	0.102	0.015	0.00103364
TMEM245	2.83027e-08	0.760668	0.361	0.194	0.00103591
NUB1	2.87179e-08	0.407504	0.522	0.295	0.0010511
GOLGA1	2.91827e-08	0.82096	0.232	0.094	0.00106812
IFT57	2.92103e-08	0.607851	0.649	0.46	0.00106913
DERL1	2.92937e-08	0.56261	0.372	0.194	0.00107218
ZNF44	2.93452e-08	0.739596	0.3	0.145	0.00107406
FARS2	2.93899e-08	0.594522	0.565	0.373	0.0010757
PEX14	2.94972e-08	0.989957	0.327	0.174	0.00107963
DNAJC13	2.9729e-08	1.02023	0.287	0.138	0.00108811
WASL	2.98313e-08	0.85843	0.246	0.107	0.00109186
AL158152.1	3.02189e-08	0.693609	0.241	0.099	0.00110604
SPATA21	3.02837e-08	1.22088	0.15	0.041	0.00110841
EIF2AK3-DT	3.06501e-08	1.34887	0.142	0.036	0.00112182
USP45	3.08372e-08	0.787471	0.304	0.145	0.00112867
ENTPD4	3.13743e-08	0.590077	0.359	0.184	0.00114833
KPNB1	3.20614e-08	0.521905	0.589	0.363	0.00117348
HNRNPD	3.26787e-08	0.306654	0.803	0.55	0.00119607
ZNF124	3.28222e-08	0.801327	0.277	0.128	0.00120132
C1orf220	3.28792e-08	1.4693	0.148	0.041	0.00120341
LARS2	3.29467e-08	1.11211	0.251	0.111	0.00120588
CLN8	3.40169e-08	0.92287	0.279	0.131	0.00124505
AZIN1	3.43156e-08	0.559112	0.371	0.191	0.00125598
IRAK3	3.49373e-08	1.01946	0.281	0.138	0.00127874
LRRC57	3.50149e-08	0.869552	0.157	0.046	0.00128158
RBM14	3.5041e-08	0.658344	0.27	0.119	0.00128253
LINC01004	3.5248e-08	0.376038	0.531	0.315	0.00129011
LRRK1	3.53706e-08	0.998872	0.351	0.199	0.0012946
KCNG1	3.5389e-08	1.43356	0.16	0.048	0.00129527
LAMP1	3.55558e-08	0.459639	0.424	0.225	0.00130138
BZW2	3.62318e-08	0.850158	0.294	0.14	0.00132612
POLR1A	3.64614e-08	1.1455	0.164	0.051	0.00133452
NOLC1	3.74332e-08	0.740349	0.255	0.107	0.00137009
AF117829.1	3.7438e-08	0.827604	0.277	0.128	0.00137027
PTPN2	3.7646e-08	0.4368	0.657	0.433	0.00137788
PIP5K1A	3.78104e-08	0.701608	0.397	0.22	0.0013839
ZNF875	3.81241e-08	0.886547	0.216	0.085	0.00139538
RORA-AS1	3.82396e-08	1.03253	0.262	0.121	0.00139961
MIPEP	3.83741e-08	1.20361	0.207	0.08	0.00140453
RUFY1	3.87824e-08	0.446493	0.48	0.271	0.00141947
ZNF100	3.90034e-08	1.04046	0.2	0.075	0.00142756
PPM1K	3.94388e-08	0.379548	0.783	0.521	0.0014435
ZC3H14	3.94877e-08	0.785593	0.273	0.123	0.00144529
TBC1D16	3.94963e-08	1.26326	0.134	0.031	0.0014456
CDK16	3.96362e-08	1.11058	0.137	0.034	0.00145072
TRAPPC11	4.04439e-08	0.724751	0.262	0.116	0.00148029
ATP5PO	4.11187e-08	-0.605274	0.668	0.651	0.00150498
DNAH1	4.11284e-08	1.50993	0.116	0.022	0.00150534
PACS2	4.14203e-08	1.54069	0.143	0.039	0.00151603
BCR	4.1442e-08	1.02452	0.21	0.08	0.00151682
MADD	4.22535e-08	1.04113	0.2	0.075	0.00154652
FAM126B	4.25119e-08	0.614026	0.353	0.177	0.00155598
PPIB	4.25763e-08	-0.766884	0.574	0.588	0.00155834
GFOD1	4.26421e-08	1.05392	0.246	0.109	0.00156074
JTB	4.27335e-08	-0.727493	0.628	0.598	0.00156409
RBMX	4.32087e-08	0.349267	0.767	0.518	0.00158148
CCDC32	4.39805e-08	0.436737	0.597	0.375	0.00160973
NBPF11	4.52865e-08	0.600452	0.273	0.119	0.00165753
MCM3AP	4.54856e-08	0.935892	0.21	0.082	0.00166482
ELP3	4.56429e-08	0.770675	0.296	0.143	0.00167058
NVL	4.56902e-08	0.663372	0.327	0.165	0.00167231
KLHL8	4.58015e-08	0.941368	0.252	0.111	0.00167638
CALHM6	4.6063e-08	-0.815845	0.664	0.656	0.00168595
IFNG-AS1	4.62797e-08	0.681243	0.427	0.257	0.00169388
LAMC1	4.6305e-08	1.17064	0.235	0.104	0.00169481
DCAF7	4.6697e-08	0.648408	0.413	0.237	0.00170916
TMEM241	4.72208e-08	1.25864	0.24	0.109	0.00172833
U2SURP	4.73872e-08	0.378194	0.674	0.414	0.00173442
FAN1	4.83559e-08	1.0101	0.156	0.046	0.00176987
APPL1	4.8569e-08	0.34763	0.655	0.404	0.00177768
BCLAF3	4.86648e-08	0.987717	0.18	0.061	0.00178118
TP53	4.94843e-08	0.840922	0.243	0.104	0.00181118
POLA2	4.96126e-08	1.61899	0.138	0.036	0.00181587
RBX1	4.97426e-08	-0.693577	0.599	0.586	0.00182063
CAST	5.02768e-08	0.411523	0.796	0.586	0.00184018
AREL1	5.03003e-08	0.914309	0.196	0.073	0.00184104
KBTBD8	5.05559e-08	0.865576	0.243	0.102	0.0018504
GOLGA3	5.06552e-08	0.567249	0.31	0.148	0.00185403
UFM1	5.0717e-08	0.315046	0.468	0.257	0.00185629
SFT2D2	5.11056e-08	0.469898	0.378	0.196	0.00187052
DDX19B	5.11284e-08	0.804467	0.271	0.123	0.00187135
GPR89A	5.12924e-08	1.15908	0.187	0.068	0.00187735
EIF2AK1	5.13187e-08	0.482832	0.361	0.184	0.00187832
HIGD2A	5.14152e-08	-0.904699	0.473	0.521	0.00188185
SRSF5	5.14411e-08	0.286167	0.96	0.84	0.00188279
LPAR6	5.1752e-08	0.713	0.252	0.109	0.00189418
GPSM3	5.17765e-08	-0.525188	0.762	0.702	0.00189507
ATE1	5.19879e-08	0.711399	0.394	0.223	0.00190281
TMEM268	5.2006e-08	0.856006	0.251	0.109	0.00190347
EDF1	5.20603e-08	-0.545361	0.786	0.717	0.00190546
SNX30	5.20636e-08	1.35397	0.162	0.051	0.00190558
SIK2	5.23325e-08	0.658414	0.337	0.172	0.00191542
RUFY2	5.25179e-08	0.843774	0.242	0.104	0.00192221
SLAMF6	5.30786e-08	0.451283	0.472	0.274	0.00194273
ZNF10	5.32753e-08	0.676553	0.422	0.245	0.00194993
AL627171.1	5.37426e-08	1.22126	0.21	0.085	0.00196703
UTP18	5.40228e-08	0.475447	0.366	0.186	0.00197729
SART3	5.41846e-08	0.593576	0.255	0.109	0.00198321
CDKN1B	5.45483e-08	0.335026	0.455	0.249	0.00199652
AP001059.3	5.47064e-08	1.40226	0.147	0.041	0.00200231
SNRPD2	5.48655e-08	-0.730556	0.631	0.617	0.00200813
UBAP2	5.4962e-08	1.05325	0.261	0.123	0.00201167
ZFP36L2	5.55677e-08	0.570154	0.837	0.678	0.00203384
MCCC2	5.56314e-08	0.543127	0.293	0.136	0.00203616
ST3GAL3	5.67631e-08	0.890009	0.326	0.169	0.00207759
DPH6	5.68232e-08	1.34678	0.275	0.138	0.00207979
CARF	5.68547e-08	0.864123	0.242	0.104	0.00208094
RETREG1	5.69857e-08	1.11543	0.199	0.075	0.00208573
AC007038.1	5.70135e-08	1.00831	0.171	0.056	0.00208675
PPDPF	5.70788e-08	-0.498889	0.726	0.719	0.00208914
RAB33B	5.72013e-08	1.01174	0.215	0.087	0.00209363
BCAS4	5.75465e-08	0.354496	0.579	0.344	0.00210626
UGCG	5.86794e-08	0.466496	0.499	0.293	0.00214773
ATP11C	5.88788e-08	0.777074	0.331	0.179	0.00215502
USP40	5.94543e-08	0.859515	0.24	0.104	0.00217609
AMMECR1	5.98053e-08	0.969706	0.229	0.097	0.00218893
ZNF516	5.98187e-08	0.902773	0.239	0.102	0.00218943
PDPR	5.99639e-08	0.820003	0.213	0.085	0.00219474
KIZ	5.99838e-08	0.585821	0.342	0.172	0.00219547
HMGXB4	6.10685e-08	0.895472	0.228	0.094	0.00223517
HPS4	6.17769e-08	0.644096	0.267	0.119	0.0022611
TUT7	6.21852e-08	0.468515	0.528	0.317	0.00227604
NECAP1	6.25068e-08	0.664392	0.261	0.114	0.00228781
GPN2	6.25759e-08	1.05202	0.177	0.061	0.00229034
ARID5A	6.27065e-08	0.935366	0.212	0.082	0.00229512
CTSZ	6.31267e-08	-0.650587	0.611	0.625	0.0023105
YPEL1	6.3565e-08	0.759024	0.271	0.126	0.00232654
JUNB	6.39392e-08	0.432289	0.948	0.877	0.00234024
TRPS1	6.4117e-08	0.733777	0.387	0.225	0.00234675
IPO11	6.45488e-08	1.31862	0.178	0.063	0.00236255
AC008892.1	6.50535e-08	1.4591	0.134	0.034	0.00238102
WDFY1	6.53405e-08	0.826631	0.319	0.167	0.00239153
RIMKLB	6.56076e-08	1.00155	0.232	0.099	0.00240131
HM13	6.60646e-08	0.38802	0.383	0.201	0.00241803
COX6B1	6.66692e-08	-0.566952	0.712	0.676	0.00244016
PDE12	6.67915e-08	1.41753	0.142	0.039	0.00244464
DAB1	6.6891e-08	1.90516	0.156	0.051	0.00244828
G3BP1	6.69613e-08	0.490384	0.455	0.264	0.00245085
FAF2	6.76381e-08	0.557526	0.41	0.23	0.00247562
AC242426.2	6.79322e-08	1.0356	0.23	0.099	0.00248639
DHTKD1	6.80299e-08	0.4083	0.331	0.165	0.00248996
ARFIP1	6.88815e-08	0.773796	0.313	0.16	0.00252113
PYROXD1	6.96851e-08	0.775632	0.262	0.119	0.00255054
PNPT1	6.98505e-08	0.712411	0.247	0.107	0.0025566
EEFSEC	7.10315e-08	0.640178	0.336	0.169	0.00259982
TAF11	7.14817e-08	0.468307	0.413	0.223	0.0026163
ARNT	7.18069e-08	0.629658	0.3	0.148	0.00262821
RO60	7.23264e-08	0.480394	0.39	0.203	0.00264722
CDK11A	7.25236e-08	0.419175	0.397	0.211	0.00265443
BRCA2	7.25239e-08	1.52312	0.16	0.051	0.00265445
ATP6V0B	7.29758e-08	-1.04339	0.366	0.436	0.00267099
IL16	7.31733e-08	0.434803	0.469	0.274	0.00267822
POLK	7.42781e-08	0.54537	0.39	0.213	0.00271865
THAP6	7.57751e-08	0.994804	0.168	0.056	0.00277344
ANGEL2	7.58249e-08	0.528228	0.28	0.131	0.00277527
CRYZL1	7.60127e-08	0.845375	0.27	0.126	0.00278214
UACA	7.67468e-08	1.60845	0.144	0.041	0.00280901
TXNDC15	7.75254e-08	0.806115	0.271	0.126	0.00283751
ATG14	7.75378e-08	0.744895	0.293	0.143	0.00283796
RCL1	7.77296e-08	0.797014	0.29	0.14	0.00284498
MED26	7.79064e-08	0.922958	0.202	0.08	0.00285145
IFNLR1	7.82683e-08	0.862079	0.274	0.133	0.0028647
MYO1B	7.92218e-08	1.81533	0.116	0.024	0.0028996
RNF168	7.94712e-08	0.881733	0.304	0.155	0.00290873
UQCR11	7.9473e-08	-0.667433	0.668	0.617	0.00290879
TMED5	8.01092e-08	0.568644	0.482	0.291	0.00293208
RBM3	8.03067e-08	0.409678	0.742	0.496	0.00293931
FUT8	8.16198e-08	0.644197	0.628	0.475	0.00298737
ESR2	8.27144e-08	1.03133	0.21	0.085	0.00302743
SLC25A5	8.28656e-08	-0.591108	0.676	0.666	0.00303296
MAPRE1	8.32874e-08	0.394261	0.426	0.228	0.0030484
AL031595.3	8.33321e-08	2.17225	0.102	0.017	0.00305004
MAML1	8.46792e-08	0.83456	0.226	0.092	0.00309934
SPRTN	8.49732e-08	1.13115	0.19	0.07	0.00311011
MICALL1	8.65201e-08	1.84855	0.115	0.024	0.00316672
DGCR2	8.70319e-08	0.669963	0.356	0.189	0.00318546
RARA	8.71049e-08	0.840518	0.234	0.099	0.00318813
KLHL28	8.71145e-08	0.666607	0.322	0.162	0.00318848
PTPRO	8.72429e-08	1.00145	0.219	0.09	0.00319318
FMO5	8.82357e-08	1.36685	0.151	0.046	0.00322951
AL021155.5	8.92149e-08	0.628673	0.264	0.116	0.00326535
MINDY3	8.9932e-08	0.968212	0.255	0.121	0.0032916
CYTH3	9.07972e-08	1.58457	0.135	0.036	0.00332327
TUBGCP6	9.08967e-08	0.79136	0.167	0.053	0.00332691
VHL	9.16976e-08	0.529098	0.306	0.148	0.00335622
ZNF678	9.30623e-08	0.933491	0.235	0.102	0.00340617
RAB28	9.38303e-08	0.843329	0.29	0.143	0.00343428
RFWD3	9.54929e-08	0.834608	0.214	0.085	0.00349514
CTNNA1	9.59345e-08	0.598288	0.28	0.133	0.0035113
TNRC18	9.62184e-08	0.939403	0.216	0.087	0.00352169
PITPNC1	9.66641e-08	0.974083	0.298	0.155	0.003538
UBE2Q2	9.77937e-08	0.653276	0.369	0.203	0.00357935
MYO1E	9.78484e-08	0.626736	0.5	0.324	0.00358135
RBBP8	9.84094e-08	0.827566	0.169	0.056	0.00360188
MTERF1	9.84541e-08	1.40933	0.193	0.075	0.00360352
BLZF1	9.87568e-08	1.46489	0.145	0.044	0.0036146
AC025569.1	9.93302e-08	-1.92059	0.033	0.107	0.00363559
CEP57	9.93823e-08	0.487636	0.485	0.283	0.00363749
ALCAM	9.99496e-08	0.947467	0.424	0.274	0.00365826
STAT5B	1.00492e-07	0.781648	0.383	0.223	0.0036781
BANP	1.01705e-07	0.442953	0.456	0.257	0.00372249
NUP155	1.02101e-07	0.970004	0.195	0.075	0.00373698
PLEKHM3	1.02648e-07	1.23955	0.225	0.099	0.00375702
NFATC2	1.03427e-07	0.574675	0.415	0.235	0.00378554
NT5DC3	1.04752e-07	1.40654	0.15	0.046	0.00383403
ATXN3	1.0495e-07	0.786693	0.346	0.191	0.00384128
YTHDF2	1.0495e-07	0.412086	0.423	0.23	0.00384128
EXOC2	1.06081e-07	0.498621	0.46	0.269	0.00388267
TMEM181	1.07524e-07	1.14503	0.214	0.09	0.00393549
AL683807.1	1.07597e-07	2.07799	0.113	0.024	0.00393816
MAP3K7	1.07619e-07	0.631501	0.327	0.167	0.00393896
NAMPT	1.07627e-07	0.567029	0.517	0.305	0.00393924
SLX4IP	1.0793e-07	1.03746	0.268	0.133	0.00395034
NORAD	1.08778e-07	0.517808	0.336	0.165	0.00398138
MSH6	1.0924e-07	0.998421	0.246	0.109	0.00399828
RNF114	1.09484e-07	0.349286	0.417	0.22	0.00400723
MAST3	1.09527e-07	0.661065	0.27	0.128	0.00400878
RTF1	1.10336e-07	0.352813	0.617	0.38	0.00403839
ERICH1	1.11445e-07	0.489528	0.639	0.416	0.00407899
SNHG8	1.12587e-07	-0.685296	0.68	0.668	0.0041208
MCCC1	1.13347e-07	0.807994	0.273	0.133	0.00414862
CAMKMT	1.13633e-07	0.883636	0.511	0.37	0.0041591
DSTYK	1.14042e-07	1.30387	0.194	0.077	0.00417405
MAP4K2	1.14527e-07	0.553132	0.31	0.155	0.00419182
DNAJC25	1.14905e-07	1.70163	0.125	0.031	0.00420564
TPCN1	1.15138e-07	0.822604	0.253	0.116	0.00421415
MIS18BP1	1.15472e-07	0.413175	0.686	0.484	0.0042264
FAM241A	1.17021e-07	1.12651	0.203	0.082	0.0042831
LINC00996	1.1755e-07	-2.33326	0.04	0.116	0.00430245
LRSAM1	1.18204e-07	1.17755	0.2	0.08	0.0043264
AFG3L2	1.1867e-07	0.753303	0.255	0.114	0.00434344
DENND5A	1.18725e-07	0.67757	0.313	0.16	0.00434546
EFCAB2	1.19129e-07	0.815639	0.283	0.14	0.00436024
ARHGEF3	1.19576e-07	0.665915	0.356	0.199	0.00437662
AC005037.1	1.20501e-07	0.756025	0.322	0.167	0.00441044
AZIN1-AS1	1.21569e-07	1.06627	0.23	0.104	0.00444954
LST1	1.21827e-07	-1.58851	0.15	0.249	0.00445899
TUBD1	1.21903e-07	0.877159	0.17	0.058	0.00446178
STAU2	1.22132e-07	0.824875	0.414	0.257	0.00447016
TSPAN5	1.22317e-07	1.24651	0.228	0.102	0.00447691
AP4E1	1.22566e-07	0.803301	0.233	0.102	0.00448604
SLC35F2	1.22981e-07	1.26361	0.155	0.048	0.00450124
ZNF317	1.24721e-07	1.00784	0.173	0.061	0.00456492
TNIP1	1.24822e-07	0.420825	0.485	0.278	0.0045686
NUMA1	1.25305e-07	0.499759	0.369	0.194	0.00458629
TMCC3	1.2569e-07	0.676384	0.181	0.063	0.0046004
ZNF738	1.25927e-07	0.74309	0.183	0.065	0.00460905
VKORC1L1	1.28176e-07	0.880088	0.213	0.087	0.00469139
AL021368.2	1.28718e-07	1.55053	0.113	0.024	0.00471121
MED30	1.29434e-07	0.314679	0.401	0.211	0.00473742
SLC39A9	1.31044e-07	1.00776	0.225	0.097	0.00479635
GEN1	1.32558e-07	1.07525	0.255	0.123	0.00485177
AC005261.1	1.32641e-07	1.55967	0.144	0.044	0.0048548
SNX22	1.32648e-07	0.339979	0.371	0.194	0.00485504
LBH	1.33866e-07	0.310225	0.739	0.499	0.00489961
OXCT1	1.33925e-07	0.572726	0.372	0.199	0.0049018
TMEM168	1.3419e-07	0.700901	0.27	0.126	0.00491151
ANXA1	1.34238e-07	-1.93579	0.06	0.145	0.00491324
TRIM37	1.34618e-07	0.510488	0.268	0.123	0.00492714
SOCS4	1.34653e-07	1.45828	0.148	0.046	0.00492845
SLC10A7	1.3533e-07	1.0829	0.238	0.109	0.00495322
N4BP2L1	1.36979e-07	0.405228	0.491	0.283	0.00501356
PUS10	1.37314e-07	1.14716	0.169	0.058	0.00502583
SLC9A1	1.37729e-07	1.64514	0.117	0.027	0.00504103
IPO5	1.3907e-07	0.637723	0.241	0.104	0.00509011
SLC33A1	1.39534e-07	0.754502	0.177	0.063	0.00510708
SDE2	1.39855e-07	0.891998	0.217	0.09	0.00511882
TPR	1.40034e-07	0.455592	0.669	0.465	0.0051254
CLEC2B	1.40462e-07	0.424496	0.528	0.32	0.00514103
CEP250	1.40868e-07	0.733317	0.249	0.116	0.00515591
KIF9	1.40901e-07	1.04301	0.195	0.075	0.00515711
PRMT9	1.41189e-07	1.03997	0.214	0.09	0.00516765
SH3BP2	1.4163e-07	0.564118	0.28	0.131	0.00518379
RAD17	1.42082e-07	0.937321	0.241	0.109	0.00520036
EDEM1	1.44539e-07	0.421056	0.351	0.182	0.00529027
SEC24A	1.45521e-07	1.27816	0.149	0.046	0.00532621
HMCES	1.46456e-07	0.509814	0.313	0.16	0.00536042
SEPTIN7	1.46569e-07	0.332949	0.931	0.785	0.00536456
NOP10	1.46843e-07	-0.970241	0.481	0.501	0.00537459
CCDC141	1.46894e-07	1.05903	0.26	0.128	0.00537648
PMPCB	1.48496e-07	0.404956	0.446	0.252	0.00543511
EIF1	1.48601e-07	-0.190044	0.999	0.998	0.00543895
EPB41L5	1.48933e-07	0.82628	0.259	0.121	0.00545109
ADIPOR2	1.48976e-07	0.648299	0.317	0.162	0.00545268
RIPK1	1.50934e-07	0.711135	0.318	0.169	0.00552435
CHML	1.51412e-07	0.655022	0.235	0.099	0.00554182
PDZD8	1.51762e-07	0.848814	0.281	0.14	0.00555463
RABEP2	1.52436e-07	0.409906	0.608	0.368	0.00557932
ADCY3	1.55266e-07	1.15287	0.163	0.056	0.00568289
PRKAA1	1.55901e-07	0.435947	0.358	0.186	0.00570613
LARP4	1.55949e-07	0.709713	0.294	0.145	0.0057079
ZNF669	1.5606e-07	0.951523	0.182	0.068	0.00571196
AIP	1.56381e-07	-0.953278	0.372	0.441	0.00572371
NF2	1.56526e-07	1.29662	0.216	0.094	0.00572899
ZNF276	1.56606e-07	0.831544	0.214	0.087	0.00573193
SLC35F1	1.57776e-07	-2.13595	0.085	0.177	0.00577476
PIGN	1.58316e-07	0.857902	0.275	0.136	0.00579453
MAT2A	1.59021e-07	0.312284	0.369	0.189	0.00582033
USP20	1.5921e-07	0.866327	0.232	0.102	0.00582726
NOL8	1.61296e-07	0.56399	0.305	0.15	0.00590359
TRAM1	1.61373e-07	0.344826	0.515	0.303	0.0059064
LY86-AS1	1.61392e-07	1.24872	0.246	0.116	0.0059071
SLC25A46	1.62802e-07	0.556985	0.287	0.136	0.00595873
BEND4	1.63196e-07	1.52319	0.125	0.031	0.00597314
FAM160B1	1.6404e-07	1.10426	0.196	0.077	0.00600402
TAF5L	1.65982e-07	0.923491	0.187	0.07	0.0060751
SEC22A	1.68502e-07	1.20312	0.259	0.131	0.00616733
IGF2R	1.69064e-07	0.532028	0.335	0.172	0.0061879
ZNF655	1.70402e-07	0.410843	0.422	0.232	0.00623689
NFATC2IP	1.71056e-07	0.574523	0.319	0.162	0.00626082
ASPH	1.71247e-07	1.03685	0.24	0.111	0.00626782
LYSMD3	1.71614e-07	0.693501	0.245	0.109	0.00628125
NEK9	1.72306e-07	0.568466	0.303	0.153	0.00630656
DGKA	1.73142e-07	0.481214	0.307	0.15	0.00633715
PRPF3	1.73189e-07	0.517217	0.332	0.169	0.00633889
SAMD9	1.73722e-07	0.228747	0.407	0.215	0.00635838
ZNF891	1.74083e-07	1.15413	0.149	0.046	0.0063716
GCN1	1.75313e-07	0.887057	0.195	0.075	0.00641664
GMPS	1.75379e-07	0.549797	0.318	0.157	0.00641904
ETV6	1.75876e-07	0.507984	0.667	0.477	0.00643724
CD63	1.76188e-07	-1.07055	0.279	0.373	0.00644864
MCU	1.78457e-07	1.03431	0.252	0.121	0.00653172
MAGED1	1.79923e-07	0.873789	0.39	0.242	0.00658537
FAM177B	1.83101e-07	0.754952	0.298	0.15	0.00670167
FAM210A	1.8814e-07	0.848141	0.209	0.087	0.00688611
CDKL5	1.89274e-07	1.19288	0.18	0.065	0.00692761
AP001011.1	1.91601e-07	0.362374	0.747	0.513	0.00701278
GARS	1.9171e-07	0.48461	0.285	0.136	0.00701679
CCDC47	1.92418e-07	0.420415	0.338	0.172	0.0070427
DENND4C	1.92601e-07	0.679013	0.374	0.218	0.00704938
POLD4	1.93576e-07	-0.604179	0.74	0.695	0.00708509
ENDOD1	1.93686e-07	1.28762	0.136	0.039	0.00708912
AP3D1	1.95783e-07	0.62898	0.274	0.126	0.00716584
EIF2A	2.00397e-07	0.447418	0.465	0.269	0.00733472
RBM7	2.01261e-07	0.550922	0.243	0.107	0.00736635
RUNX3	2.01471e-07	0.512414	0.416	0.237	0.00737405
TTC9	2.02216e-07	0.58886	0.329	0.169	0.00740132
C1S	2.03122e-07	2.01318	0.113	0.027	0.00743447
FOCAD	2.051e-07	1.23821	0.186	0.073	0.00750686
CYBB	2.05806e-07	0.263367	0.738	0.47	0.00753272
CSPP1	2.08526e-07	0.830022	0.306	0.165	0.00763225
CTC1	2.09061e-07	0.598592	0.316	0.16	0.00765184
DNHD1	2.10792e-07	0.812609	0.228	0.099	0.00771519
IRF2	2.10959e-07	0.429261	0.61	0.395	0.00772132
TRAF3IP2-AS1	2.12724e-07	0.675813	0.294	0.148	0.0077859
NT5DC1	2.13597e-07	0.593617	0.478	0.293	0.00781788
MBP	2.15525e-07	0.342885	0.668	0.433	0.00788843
SDR42E2	2.16475e-07	1.24048	0.129	0.034	0.00792321
RHOT1	2.17972e-07	0.662577	0.291	0.143	0.00797799
ZFYVE26	2.1861e-07	0.906102	0.164	0.056	0.00800133
PRKAR2A	2.23802e-07	0.660716	0.324	0.174	0.00819139
UBP1	2.23849e-07	0.645127	0.304	0.15	0.00819308
PAICS	2.24005e-07	0.823106	0.264	0.126	0.00819879
AC022217.3	2.26074e-07	0.403123	0.396	0.22	0.00827454
CMC2	2.29649e-07	0.657433	0.352	0.196	0.00840537
EEF1AKMT2	2.30117e-07	0.813396	0.247	0.114	0.00842251
MT-ND2	2.30806e-07	-0.257728	1	1	0.00844774
CNOT10	2.31086e-07	0.608511	0.297	0.15	0.00845796
KRI1	2.31941e-07	0.947739	0.189	0.073	0.00848929
GMFG	2.33195e-07	-0.512169	0.79	0.709	0.00853517
NAT10	2.33418e-07	1.00363	0.201	0.082	0.00854334
AC073167.1	2.3408e-07	0.760761	0.265	0.126	0.00856756
SETDB2	2.34418e-07	0.665445	0.292	0.145	0.00857994
ZNF335	2.3446e-07	0.659169	0.258	0.119	0.00858148
IL13RA1	2.34895e-07	0.818721	0.243	0.111	0.0085974
IL21R	2.38208e-07	0.820456	0.254	0.119	0.00871863
AKIRIN1	2.39778e-07	0.365022	0.41	0.223	0.00877613
MSN	2.40418e-07	0.393708	0.671	0.441	0.00879952
ZDHHC13	2.42495e-07	1.43067	0.176	0.068	0.00887556
TSPAN14	2.49732e-07	0.800804	0.262	0.126	0.00914045
MTMR2	2.5393e-07	1.23484	0.165	0.058	0.0092941
IFT88	2.54631e-07	0.73052	0.226	0.099	0.00931976
AP2S1	2.56351e-07	-1.15378	0.309	0.385	0.0093827
TSPAN33	2.56977e-07	0.360681	0.462	0.259	0.0094056
MTRF1	2.57064e-07	1.06846	0.177	0.065	0.00940881
EDRF1	2.61163e-07	0.561045	0.274	0.128	0.00955882
PPHLN1	2.6123e-07	0.400291	0.667	0.443	0.00956127
PGRMC2	2.62383e-07	0.611543	0.236	0.102	0.00960346
TOMM70	2.66412e-07	0.679633	0.204	0.082	0.00975096
TGIF2	2.66677e-07	0.430411	0.358	0.189	0.00976066
CASP2	2.66984e-07	0.587451	0.197	0.077	0.00977187
SRPRA	2.67848e-07	0.528173	0.288	0.14	0.00980349
GNAI3	2.68836e-07	0.462156	0.537	0.332	0.00983968
CRACR2A	2.70623e-07	0.807513	0.236	0.107	0.00990506
EIF3J	2.72786e-07	0.371029	0.512	0.303	0.00998423
DHRS7B	2.72795e-07	1.53417	0.177	0.07	0.00998457
GUF1	2.73433e-07	0.916381	0.157	0.051	0.0100079
HS3ST1	2.76102e-07	0.622619	0.229	0.097	0.0101056
CSTF3	2.76345e-07	0.66129	0.255	0.119	0.0101145
REV1	2.77728e-07	0.749984	0.31	0.16	0.0101651
AC245060.5	2.79797e-07	0.634059	0.241	0.107	0.0102409
HPCAL1	2.79913e-07	0.415889	0.441	0.252	0.0102451
AC127035.1	2.80073e-07	1.14434	0.115	0.027	0.0102509
KIF3B	2.81583e-07	0.488104	0.264	0.123	0.0103062
PLEKHB2	2.81963e-07	0.69957	0.28	0.133	0.0103201
AXIN1	2.83605e-07	0.67534	0.232	0.102	0.0103802
AC068533.3	2.85294e-07	1.26073	0.157	0.053	0.0104421
IPP	2.86257e-07	0.587701	0.148	0.046	0.0104773
INPP5K	2.87546e-07	0.456778	0.267	0.126	0.0105245
HLA-DQA1	2.88119e-07	0.264135	0.989	0.961	0.0105454
ZNF609	2.93173e-07	0.866475	0.388	0.235	0.0107304
NUP93	2.93676e-07	0.949269	0.221	0.099	0.0107488
USPL1	2.9381e-07	0.40383	0.488	0.291	0.0107537
SYT17	2.94682e-07	1.56836	0.13	0.036	0.0107857
UTP6	2.95494e-07	0.418739	0.443	0.249	0.0108154
ANAPC5	2.98252e-07	0.398174	0.557	0.349	0.0109163
NEIL1	2.99127e-07	0.581181	0.221	0.092	0.0109483
SLC35A5	3.00661e-07	0.817089	0.194	0.077	0.0110045
HIPK2	3.08524e-07	1.22053	0.351	0.208	0.0112923
MDN1	3.12013e-07	0.470778	0.357	0.191	0.01142
JUN	3.12853e-07	0.293693	0.969	0.86	0.0114507
HIST1H4C	3.14218e-07	-0.588812	0.766	0.734	0.0115007
SLC8B1	3.14609e-07	1.3396	0.139	0.044	0.011515
ZBED5	3.14988e-07	0.571432	0.284	0.136	0.0115289
ZDHHC2	3.15072e-07	0.535904	0.384	0.215	0.011532
AC090825.1	3.16185e-07	1.22542	0.182	0.073	0.0115727
MEF2D	3.16305e-07	0.660895	0.292	0.15	0.0115771
AC103591.3	3.18759e-07	0.65738	0.449	0.288	0.0116669
CWC22	3.2162e-07	0.576349	0.3	0.15	0.0117716
ZFAND4	3.22023e-07	0.96643	0.194	0.077	0.0117864
ZRANB3	3.22266e-07	0.90735	0.317	0.174	0.0117952
ZNF746	3.22945e-07	0.898056	0.144	0.044	0.0118201
LZTFL1	3.23139e-07	1.54914	0.136	0.041	0.0118272
CHCHD3	3.26126e-07	0.472234	0.571	0.361	0.0119365
MZT2B	3.31191e-07	-0.494291	0.719	0.68	0.0121219
GFPT1	3.35756e-07	1.02586	0.233	0.109	0.012289
EIF5	3.38911e-07	0.331619	0.83	0.627	0.0124045
MYNN	3.39409e-07	0.880612	0.195	0.077	0.0124227
ZYG11B	3.39506e-07	0.807953	0.257	0.123	0.0124263
GTPBP4	3.43397e-07	0.473104	0.326	0.167	0.0125687
RMC1	3.50798e-07	0.424481	0.364	0.189	0.0128396
OTUD5	3.56204e-07	0.483185	0.351	0.189	0.0130374
ACSM3	3.58679e-07	1.28409	0.251	0.128	0.013128
FAM120C	3.60597e-07	1.46297	0.151	0.051	0.0131982
NBPF9	3.67821e-07	1.42831	0.132	0.039	0.0134626
MPP5	3.68529e-07	0.967027	0.214	0.092	0.0134885
ZCCHC17	3.69083e-07	0.55833	0.35	0.191	0.0135088
LINC00623	3.69527e-07	0.383965	0.384	0.213	0.013525
RBBP5	3.70281e-07	0.82085	0.195	0.08	0.0135527
TNFRSF13B	3.71329e-07	-1.1201	0.22	0.332	0.013591
CCDC69	3.72247e-07	0.330719	0.473	0.276	0.0136246
POLE4	3.75348e-07	-1.1409	0.33	0.4	0.0137381
SPCS1	3.83608e-07	-0.693417	0.631	0.591	0.0140404
CCDC137	3.8478e-07	0.690072	0.229	0.102	0.0140833
ERCC6	3.85194e-07	0.875972	0.197	0.08	0.0140985
NONO	3.87726e-07	0.402675	0.463	0.269	0.0141912
SRFBP1	3.93289e-07	0.588827	0.336	0.177	0.0143948
ZNF839	3.93553e-07	1.13358	0.122	0.031	0.0144044
NDUFB10	3.94083e-07	-0.855094	0.459	0.489	0.0144239
FAM24B	3.97119e-07	1.60194	0.112	0.027	0.014535
PDCD11	3.97709e-07	1.05858	0.171	0.063	0.0145566
RAB6A	4.02429e-07	0.668873	0.404	0.247	0.0147293
PSMB1	4.02934e-07	-0.637758	0.59	0.579	0.0147478
HSPA13	4.08745e-07	1.0291	0.164	0.058	0.0149605
CARNMT1	4.12964e-07	0.682252	0.212	0.09	0.0151149
CRBN	4.16308e-07	0.484272	0.413	0.232	0.0152373
ZBED1	4.17752e-07	0.705959	0.181	0.068	0.0152902
ATG4B	4.17771e-07	0.581099	0.306	0.15	0.0152908
DOT1L	4.18059e-07	0.934494	0.186	0.073	0.0153014
KDM3A	4.23558e-07	0.672068	0.247	0.116	0.0155026
ATAD3B	4.29382e-07	1.62197	0.119	0.031	0.0157158
ZNF827	4.32024e-07	1.14445	0.249	0.123	0.0158125
GDAP2	4.3259e-07	0.778379	0.229	0.102	0.0158332
PHB2	4.3356e-07	-0.742836	0.569	0.571	0.0158687
ZNF329	4.33952e-07	0.896521	0.162	0.058	0.0158831
SMARCA4	4.39311e-07	0.511431	0.291	0.143	0.0160792
UBASH3B	4.39871e-07	1.47239	0.187	0.077	0.0160997
ENOX2	4.43776e-07	0.887079	0.304	0.165	0.0162427
BNIP3L	4.55966e-07	0.454106	0.517	0.312	0.0166888
TOM1	4.59082e-07	0.54498	0.313	0.16	0.0168029
WIPI2	4.59748e-07	0.428543	0.47	0.281	0.0168273
HNRNPR	4.62463e-07	0.255468	0.712	0.462	0.0169266
USP39	4.64295e-07	0.645773	0.232	0.104	0.0169937
DDX60L	4.65084e-07	0.705602	0.283	0.145	0.0170225
ZDHHC6	4.73536e-07	0.510995	0.268	0.126	0.0173319
PREPL	4.76466e-07	0.589844	0.23	0.102	0.0174391
OSBPL2	4.77617e-07	0.558225	0.246	0.111	0.0174812
LINC01135	4.79412e-07	1.30127	0.154	0.053	0.017547
TGFBRAP1	4.8062e-07	1.33887	0.139	0.044	0.0175912
DNAJB11	4.81982e-07	0.372837	0.327	0.167	0.017641
SP2	4.84967e-07	0.898089	0.16	0.056	0.0177503
CEP57L1	4.86988e-07	1.70038	0.123	0.034	0.0178242
GON4L	4.87658e-07	0.417172	0.524	0.317	0.0178488
LPXN	4.87988e-07	0.515187	0.48	0.291	0.0178608
GTF3C2	4.90156e-07	0.452084	0.236	0.107	0.0179402
DNAJC16	4.91343e-07	0.73888	0.241	0.109	0.0179836
CHM	4.97615e-07	0.635093	0.375	0.215	0.0182132
CD164	5.03965e-07	0.373876	0.671	0.431	0.0184456
ING3	5.0412e-07	0.423783	0.284	0.136	0.0184513
TUBGCP2	5.07096e-07	0.530235	0.319	0.167	0.0185602
TMEM263	5.09489e-07	0.507236	0.291	0.148	0.0186478
SLC35E3	5.16171e-07	0.8816	0.255	0.128	0.0188924
FANCD2	5.20597e-07	0.948714	0.206	0.087	0.0190544
LONP1	5.20675e-07	0.716797	0.222	0.097	0.0190572
WASHC5	5.22214e-07	0.677429	0.258	0.121	0.0191136
MRPL3	5.24653e-07	0.456524	0.313	0.157	0.0192028
PRPF18	5.28943e-07	0.438649	0.333	0.172	0.0193598
UAP1	5.29551e-07	1.44185	0.155	0.056	0.0193821
AC007622.2	5.31935e-07	0.938183	0.116	0.029	0.0194693
DUS2	5.33678e-07	0.496904	0.39	0.218	0.0195331
TXNRD1	5.35665e-07	-0.958082	0.352	0.421	0.0196059
NAIP	5.35911e-07	0.698592	0.177	0.068	0.0196149
TXN	5.47042e-07	-1.27026	0.215	0.31	0.0200223
Z82215.1	5.47058e-07	1.21721	0.116	0.029	0.0200229
GORASP2	5.47801e-07	0.53131	0.331	0.174	0.0200501
TTI1	5.4811e-07	0.824307	0.178	0.068	0.0200614
CD84	5.49093e-07	0.708793	0.234	0.107	0.0200973
DFFA	5.49798e-07	0.820743	0.17	0.063	0.0201232
SCAP	5.53376e-07	0.600273	0.259	0.123	0.0202541
ASXL2	5.55695e-07	0.399495	0.473	0.295	0.020339
DDX58	5.56316e-07	0.520631	0.322	0.169	0.0203617
ERAP1	5.5802e-07	0.538741	0.26	0.123	0.0204241
AC053513.1	5.60625e-07	0.673356	0.202	0.082	0.0205194
PRRC2A	5.64226e-07	0.632712	0.251	0.119	0.0206512
RBM22	5.64562e-07	0.398133	0.299	0.148	0.0206635
MED29	5.66426e-07	0.629547	0.267	0.128	0.0207318
ATF6B	5.6688e-07	0.415123	0.335	0.177	0.0207484
XRCC5	5.70493e-07	0.356033	0.812	0.579	0.0208806
MAPK9	5.76408e-07	0.506768	0.264	0.128	0.0210971
AC005920.2	5.80051e-07	1.31081	0.131	0.039	0.0212305
CRLF3	5.84499e-07	0.404249	0.611	0.385	0.0213933
ARL6IP5	5.85689e-07	-0.577243	0.688	0.637	0.0214368
MLH3	5.91758e-07	0.968409	0.169	0.063	0.0216589
GPM6A	5.92255e-07	1.4164	0.298	0.179	0.0216771
PRR12	5.93013e-07	0.636274	0.238	0.109	0.0217049
WARS2	5.93187e-07	0.80164	0.235	0.111	0.0217112
CAPZB	5.94512e-07	0.363318	0.765	0.538	0.0217597
AKAP8L	6.0129e-07	0.418867	0.463	0.276	0.0220078
SLC35E2A	6.03492e-07	0.78695	0.177	0.068	0.0220884
PDCD5	6.10076e-07	-1.03203	0.287	0.375	0.0223294
GOLGA5	6.14456e-07	0.801116	0.187	0.075	0.0224897
SMAP1	6.1578e-07	0.431436	0.509	0.317	0.0225382
CCPG1	6.15859e-07	0.439241	0.402	0.228	0.0225411
FBXO3	6.20685e-07	0.60857	0.286	0.148	0.0227177
SMG5	6.2085e-07	0.816508	0.204	0.09	0.0227237
RNASEH2C	6.25703e-07	-1.14462	0.336	0.402	0.0229013
SF3B3	6.26901e-07	0.399486	0.362	0.196	0.0229452
TBP	6.2756e-07	1.02409	0.157	0.056	0.0229693
PMS1	6.29116e-07	0.488115	0.35	0.191	0.0230263
ARMCX3	6.3629e-07	0.659879	0.247	0.116	0.0232889
AC008014.1	6.36385e-07	0.906283	0.498	0.358	0.0232923
TRMT44	6.3641e-07	1.2838	0.119	0.031	0.0232932
COPS8	6.36923e-07	0.383046	0.305	0.148	0.023312
TSR1	6.38725e-07	0.901673	0.132	0.039	0.023378
MYO15B	6.42603e-07	0.692117	0.252	0.119	0.0235199
MAPRE2	6.47251e-07	0.404202	0.642	0.436	0.0236901
ICA1L	6.52708e-07	0.693998	0.275	0.138	0.0238898
ZNF611	6.59174e-07	0.66925	0.311	0.167	0.0241264
INSIG1	6.63877e-07	0.767474	0.229	0.104	0.0242985
MTF2	6.66683e-07	0.401851	0.482	0.283	0.0244013
GLB1	6.6846e-07	0.57714	0.275	0.136	0.0244663
CHRAC1	6.74395e-07	0.637306	0.271	0.136	0.0246835
ANKLE2	6.75461e-07	0.406643	0.344	0.182	0.0247226
ZNF143	6.78459e-07	0.564624	0.271	0.133	0.0248323
IMPAD1	6.79251e-07	1.24711	0.149	0.051	0.0248613
CAAP1	6.88139e-07	0.617275	0.337	0.186	0.0251866
ZNF135	6.91961e-07	1.02336	0.124	0.034	0.0253265
TUBA1B	6.92089e-07	-0.67682	0.637	0.622	0.0253311
HIST1H2AH	7.07009e-07	1.1799	0.134	0.041	0.0258772
LRRC47	7.11663e-07	0.508601	0.16	0.056	0.0260476
AC104123.1	7.12253e-07	1.3064	0.122	0.034	0.0260692
TMCO4	7.29285e-07	0.824091	0.209	0.092	0.0266926
OGG1	7.38476e-07	0.459494	0.183	0.07	0.0270289
LINC01013	7.59119e-07	1.62116	0.117	0.031	0.0277845
LINC01572	7.6299e-07	1.12519	0.27	0.145	0.0279262
AC104596.1	7.69486e-07	1.26952	0.157	0.058	0.0281639
POLDIP3	7.7424e-07	0.48969	0.215	0.092	0.028338
TAGLN2	7.74648e-07	-0.617628	0.691	0.673	0.0283529
NSA2	7.78454e-07	-0.501259	0.762	0.731	0.0284922
TADA2B	7.79696e-07	0.959089	0.137	0.044	0.0285377
PRPS2	7.80607e-07	0.757586	0.197	0.082	0.028571
ZFP64	7.82297e-07	1.3254	0.134	0.041	0.0286329
EIF2S3	7.89137e-07	0.281795	0.836	0.613	0.0288832
FOXN2	7.89852e-07	0.408413	0.466	0.283	0.0289094
PTBP1	7.908e-07	0.348242	0.356	0.194	0.0289441
LNX2	7.91259e-07	0.920387	0.184	0.075	0.0289609
SGCE	7.92945e-07	0.67875	0.268	0.131	0.0290226
SIN3B	7.93522e-07	0.475664	0.227	0.099	0.0290437
ANXA5	7.93956e-07	-0.967769	0.26	0.361	0.0290596
AC008124.1	7.96478e-07	1.33074	0.11	0.027	0.0291519
DNAJC11	7.96543e-07	0.853811	0.229	0.107	0.0291543
FAM192A	8.07203e-07	0.504349	0.43	0.257	0.0295444
RAD54L2	8.14289e-07	0.541059	0.262	0.128	0.0298038
PRPF40B	8.17942e-07	1.64648	0.164	0.065	0.0299375
DCAF4	8.18544e-07	0.791565	0.168	0.061	0.0299595
AL157392.3	8.19976e-07	1.272	0.121	0.034	0.0300119
KIAA1143	8.2206e-07	0.441291	0.287	0.138	0.0300882
ZNF346	8.32595e-07	0.809696	0.222	0.099	0.0304738
SDAD1	8.33393e-07	0.337965	0.362	0.196	0.030503
PCGF3	8.33593e-07	0.696842	0.209	0.092	0.0305103
GPAT4	8.40565e-07	0.51773	0.247	0.116	0.0307655
SETD3	8.40953e-07	0.920708	0.186	0.075	0.0307797
AL450998.2	8.46628e-07	0.710033	0.186	0.073	0.0309874
LYL1	8.47735e-07	-0.902661	0.442	0.479	0.031028
AAGAB	8.47901e-07	0.832035	0.242	0.116	0.031034
ACSL4	8.51988e-07	0.931905	0.28	0.148	0.0311836
PFKFB2	8.52866e-07	1.12118	0.126	0.036	0.0312158
ACAD11	8.54407e-07	1.32638	0.164	0.063	0.0312721
PWWP2A	8.56402e-07	0.570587	0.323	0.174	0.0313452
NDUFV3	8.6503e-07	0.377764	0.29	0.143	0.031661
SMC3	8.72086e-07	0.385559	0.449	0.257	0.0319192
AC007381.1	8.72545e-07	0.735742	0.17	0.065	0.031936
BCOR	8.75761e-07	0.707064	0.2	0.082	0.0320537
PMS2	8.77493e-07	0.61687	0.2	0.082	0.0321171
PSMA2	8.78339e-07	-0.756823	0.512	0.521	0.0321481
NUP205	8.82723e-07	0.600357	0.213	0.092	0.0323086
PIGK	8.8353e-07	0.985676	0.201	0.09	0.0323381
TRMT1L	8.86111e-07	0.746321	0.233	0.111	0.0324325
AC006141.1	8.8788e-07	1.2964	0.125	0.036	0.0324973
UBE3D	8.9031e-07	1.16792	0.228	0.114	0.0325862
BRF1	8.90838e-07	0.671785	0.19	0.077	0.0326056
HNRNPDL	8.91361e-07	0.281379	0.898	0.685	0.0326247
RAB3IP	8.9689e-07	0.853208	0.201	0.085	0.0328271
CRIP1	9.00177e-07	-0.808489	0.48	0.547	0.0329474
KCTD9	9.1291e-07	1.1638	0.137	0.044	0.0334134
KLHL12	9.16541e-07	0.922445	0.136	0.044	0.0335463
UPF1	9.24064e-07	0.461285	0.253	0.119	0.0338217
CHCHD1	9.24292e-07	-1.24027	0.2	0.291	0.03383
RFC1	9.2601e-07	0.36178	0.493	0.3	0.0338929
PDPK1	9.28117e-07	0.405668	0.286	0.14	0.03397
SLA	9.28488e-07	0.373794	0.404	0.23	0.0339836
SPIB	9.42438e-07	-0.829703	0.556	0.567	0.0344942
FLNB	9.45142e-07	0.675086	0.246	0.119	0.0345931
GTF2H1	9.65082e-07	0.420087	0.274	0.133	0.035323
STAM	9.65556e-07	0.737633	0.212	0.092	0.0353403
AL079338.1	9.66406e-07	0.952622	0.18	0.073	0.0353714
TIMM23	9.67122e-07	0.950175	0.206	0.092	0.0353976
STX18-AS1	9.70395e-07	1.72727	0.15	0.056	0.0355174
PPP3CB	9.72263e-07	0.501651	0.483	0.303	0.0355858
COX6A1	9.85339e-07	-0.627459	0.661	0.61	0.0360644
UBC	9.86349e-07	-0.225799	0.986	0.942	0.0361014
AC023389.1	9.90885e-07	0.598802	0.199	0.085	0.0362674
ETFA	9.93017e-07	0.582162	0.408	0.247	0.0363454
ANXA11	9.9952e-07	0.372846	0.498	0.3	0.0365834
STK40	1.00665e-06	0.610394	0.329	0.182	0.0368444
DDX27	1.01139e-06	0.331044	0.487	0.288	0.0370179
ZC3H3	1.016e-06	0.968561	0.155	0.056	0.0371867
COX10	1.02348e-06	0.974332	0.2	0.087	0.0374602
RLIM	1.03217e-06	0.275813	0.392	0.213	0.0377784
LINC00886	1.03595e-06	1.50727	0.131	0.041	0.0379169
PRKRA	1.03804e-06	0.523606	0.331	0.179	0.0379932
NISCH	1.06632e-06	0.815436	0.202	0.087	0.0390283
NMT2	1.07117e-06	0.815847	0.201	0.09	0.0392058
RAB12	1.07298e-06	0.50587	0.301	0.157	0.039272
COG4	1.07485e-06	0.667204	0.227	0.104	0.0393407
MED1	1.07613e-06	0.629698	0.242	0.116	0.0393874
MDFIC	1.08653e-06	0.530836	0.446	0.283	0.0397682
TAB3	1.10471e-06	0.940649	0.174	0.068	0.0404337
HSF5	1.10569e-06	1.24761	0.124	0.036	0.0404694
DOCK9	1.10643e-06	1.01429	0.201	0.09	0.0404966
AC027097.1	1.1071e-06	0.39261	0.266	0.128	0.0405209
MX2	1.11403e-06	0.790859	0.277	0.143	0.0407745
CTBP1	1.12403e-06	0.522293	0.305	0.16	0.0411408
ZNF493	1.12924e-06	0.58637	0.229	0.104	0.0413311
DEF6	1.13286e-06	0.476398	0.329	0.174	0.0414636
PSD3	1.13682e-06	1.5899	0.171	0.07	0.0416086
CHUK	1.15119e-06	0.956581	0.203	0.09	0.0421346
ANAPC7	1.15883e-06	0.74087	0.232	0.109	0.0424145
TSC2	1.15994e-06	0.648263	0.202	0.087	0.0424548
DLGAP4	1.16223e-06	0.537695	0.35	0.196	0.0425387
ZNF37A	1.17404e-06	0.655208	0.275	0.14	0.0429712
AC104806.2	1.17649e-06	0.846721	0.176	0.07	0.0430608
UBA6-AS1	1.18151e-06	1.25676	0.21	0.099	0.0432445
NOD1	1.18204e-06	0.647582	0.249	0.119	0.0432637
CD79A	1.18249e-06	-0.300745	0.991	0.976	0.0432805
WDR12	1.18327e-06	0.678417	0.208	0.092	0.0433089
GPD2	1.18507e-06	0.691466	0.216	0.099	0.0433746
LRRC40	1.19494e-06	0.643274	0.254	0.123	0.0437359
SLC7A1	1.1982e-06	0.568143	0.291	0.15	0.0438554
CGAS	1.20017e-06	0.69212	0.2	0.087	0.0439274
RAD51D	1.2004e-06	0.800557	0.141	0.046	0.0439358
PCBP1-AS1	1.20406e-06	0.711685	0.294	0.155	0.0440699
CD44	1.20446e-06	0.423822	0.768	0.588	0.0440843
ATP6V1C1	1.20449e-06	0.607613	0.238	0.109	0.0440857
RSU1	1.21957e-06	0.760334	0.372	0.228	0.0446375
ASMTL	1.22814e-06	0.693117	0.245	0.119	0.0449511
ZNF84	1.22968e-06	0.510003	0.272	0.131	0.0450076
RAB43	1.23316e-06	1.15171	0.111	0.029	0.0451347
STX18	1.25102e-06	0.713752	0.277	0.143	0.0457886
PCMTD2	1.25601e-06	0.499811	0.271	0.138	0.0459713
BCL2L13	1.2563e-06	0.577223	0.306	0.162	0.0459818
CLDND1	1.25702e-06	0.487621	0.28	0.138	0.0460082
ZRANB2	1.26823e-06	0.294506	0.772	0.545	0.0464186
VPS4A	1.26987e-06	0.163789	0.286	0.136	0.0464786
PRDX1	1.27422e-06	-0.887212	0.456	0.489	0.0466377
UBE2R2	1.27822e-06	0.413588	0.648	0.45	0.0467841
KIAA0232	1.28515e-06	0.500204	0.313	0.169	0.0470377
ERCC1	1.28786e-06	0.434312	0.48	0.305	0.047137
OTULIN	1.28992e-06	0.563994	0.285	0.145	0.0472123
SNRNP70	1.30359e-06	0.352223	0.558	0.346	0.0477128
KIAA1324L	1.30394e-06	1.44677	0.15	0.056	0.0477256
LRRC8B	1.30648e-06	0.682818	0.183	0.075	0.0478185
PUDP	1.32467e-06	1.01079	0.303	0.174	0.0484844
YWHAG	1.32584e-06	0.633998	0.31	0.167	0.0485271
TTC14	1.34772e-06	0.370469	0.506	0.303	0.0493279
SMNDC1	1.34838e-06	0.339418	0.27	0.131	0.0493521
TMEM167B	1.35073e-06	0.66043	0.202	0.09	0.0494382
NCL	1.36242e-06	0.309051	0.851	0.6	0.049866
TMX3	1.38677e-06	0.545629	0.267	0.133	0.0507571
TRAPPC6B	1.39097e-06	0.698143	0.202	0.087	0.0509108
CCDC88B	1.39115e-06	0.697775	0.203	0.087	0.0509175
ZNF92	1.39607e-06	0.21518	0.454	0.262	0.0510975
HEATR1	1.39877e-06	0.70266	0.228	0.107	0.0511963
ABHD12	1.40671e-06	0.971819	0.165	0.063	0.0514871
GRAMD4	1.40905e-06	0.844014	0.147	0.051	0.0515725
THOC3	1.4151e-06	0.472534	0.223	0.099	0.0517941
TAF13	1.41732e-06	0.611586	0.194	0.082	0.0518752
YEATS2	1.42096e-06	0.88874	0.277	0.148	0.0520087
ADGRG5	1.42378e-06	0.994321	0.183	0.075	0.0521119
XKR6	1.42472e-06	0.557818	0.514	0.356	0.0521463
ORC5	1.43336e-06	0.952143	0.215	0.099	0.0524625
NCOA6	1.43773e-06	0.61635	0.353	0.206	0.0526223
ATP6V1E1	1.45819e-06	0.340743	0.349	0.189	0.0533712
PIGL	1.45967e-06	0.735462	0.329	0.189	0.0534254
ETV3	1.46123e-06	1.12674	0.134	0.044	0.0534826
MICU3	1.46562e-06	0.827965	0.219	0.102	0.0536431
RNASEH2B	1.46954e-06	0.312613	0.716	0.506	0.0537868
WDR11	1.47472e-06	0.417431	0.452	0.276	0.0539763
S100PBP	1.48089e-06	0.583911	0.343	0.189	0.0542021
MRRF	1.48232e-06	0.573997	0.264	0.131	0.0542542
TRMT11	1.48375e-06	0.506574	0.287	0.15	0.0543069
SCO1	1.49671e-06	0.575227	0.184	0.075	0.054781
STARD9	1.49811e-06	0.949483	0.151	0.056	0.0548323
FBXO25	1.50255e-06	0.412165	0.236	0.109	0.0549948
IMMT	1.50587e-06	0.429218	0.333	0.182	0.0551162
ACAD10	1.52469e-06	1.06617	0.152	0.056	0.0558051
STAT6	1.53796e-06	0.315176	0.411	0.23	0.0562908
AMN1	1.54384e-06	0.614934	0.4	0.242	0.056506
CHIC1	1.54497e-06	0.691808	0.228	0.107	0.0565475
SDCBP2-AS1	1.54695e-06	1.0897	0.142	0.048	0.05662
AC092652.1	1.54835e-06	0.608015	0.195	0.082	0.0566713
EYA3	1.55832e-06	0.730492	0.32	0.182	0.0570362
TSC22D1	1.56655e-06	1.42523	0.178	0.077	0.0573375
PSIP1	1.56705e-06	0.275629	0.681	0.448	0.0573556
AC139887.2	1.5725e-06	0.763759	0.221	0.104	0.0575551
UBE2Z	1.59466e-06	0.448481	0.283	0.143	0.0583662
IL1RAP	1.59971e-06	1.47413	0.121	0.036	0.0585511
ISG20	1.60256e-06	0.209663	0.943	0.787	0.0586551
NHLRC3	1.61067e-06	0.748382	0.243	0.119	0.0589522
YEATS4	1.61266e-06	0.663276	0.268	0.136	0.0590251
SH2B1	1.62368e-06	0.890943	0.154	0.056	0.0594284
DISP1	1.63285e-06	1.04005	0.26	0.14	0.0597641
DHX57	1.64782e-06	0.736324	0.243	0.123	0.0603117
PSMD1	1.64973e-06	0.616827	0.326	0.184	0.0603819
PFKL	1.65482e-06	0.544003	0.346	0.191	0.0605681
AC074032.1	1.6549e-06	0.64606	0.314	0.172	0.0605709
BRD3	1.65903e-06	0.938629	0.16	0.061	0.0607221
ABCA7	1.66469e-06	0.646993	0.235	0.114	0.0609292
KIAA0586	1.66799e-06	0.613847	0.335	0.186	0.0610502
COX8A	1.67087e-06	-0.851739	0.474	0.489	0.0611554
APTX	1.70667e-06	0.644897	0.279	0.148	0.0624659
STRADB	1.71922e-06	0.424081	0.288	0.15	0.0629253
ABHD3	1.73917e-06	0.796064	0.371	0.223	0.0636552
CLNK	1.75159e-06	1.47077	0.143	0.051	0.0641098
ADAT1	1.75284e-06	0.855026	0.134	0.044	0.0641558
HERC6	1.77102e-06	1.48826	0.112	0.031	0.064821
LRRC8A	1.78112e-06	0.884296	0.141	0.048	0.0651907
MAP2K6	1.78542e-06	1.33354	0.174	0.073	0.0653483
SPATA2L	1.79418e-06	1.1362	0.129	0.041	0.0656687
DCAF16	1.80527e-06	0.760109	0.222	0.104	0.0660745
MSANTD2	1.82633e-06	0.725709	0.164	0.063	0.0668456
NHEJ1	1.82853e-06	0.993479	0.148	0.053	0.0669262
RPAP3	1.84138e-06	0.404527	0.37	0.208	0.0673962
WDR75	1.8428e-06	0.613533	0.278	0.143	0.0674485
AHCYL1	1.86075e-06	0.37952	0.309	0.155	0.0681054
RBPJ	1.87931e-06	0.536624	0.332	0.186	0.0687846
PHKG1	1.88838e-06	1.02481	0.123	0.036	0.0691166
GALNS	1.90671e-06	1.00117	0.148	0.053	0.0697876
CYP4V2	1.92755e-06	0.803235	0.143	0.048	0.0705501
ZNF257	1.93167e-06	1.13322	0.126	0.039	0.0707009
ZNF441	1.94706e-06	1.06141	0.126	0.039	0.0712645
HSPBAP1	1.95601e-06	0.730892	0.247	0.123	0.0715919
RPA1	1.96795e-06	0.78363	0.225	0.109	0.072029
TMX2	1.98124e-06	0.427198	0.319	0.169	0.0725154
BAG4	1.98785e-06	0.623496	0.238	0.116	0.0727575
GATD1	1.99713e-06	0.957507	0.126	0.039	0.0730969
SUN1	1.99758e-06	0.417138	0.264	0.128	0.0731134
AL606489.1	2.00188e-06	0.965484	0.126	0.039	0.0732709
HAUS6	2.00195e-06	0.664816	0.174	0.07	0.0732734
ZMYND11	2.0178e-06	0.632291	0.336	0.189	0.0738535
DHX37	2.02823e-06	1.17599	0.132	0.044	0.0742354
AMPD3	2.03122e-06	0.601344	0.253	0.126	0.0743446
AEN	2.05262e-06	0.421582	0.17	0.065	0.0751278
DLST	2.0725e-06	0.516641	0.404	0.242	0.0758557
RABL3	2.10366e-06	0.770155	0.219	0.102	0.0769961
CCDC77	2.11982e-06	0.722574	0.178	0.073	0.0775875
TAF4	2.12045e-06	1.06655	0.141	0.048	0.0776104
RBM34	2.15088e-06	1.00067	0.118	0.034	0.0787245
GLMN	2.17299e-06	0.724221	0.258	0.133	0.0795336
AC025159.1	2.18566e-06	0.761451	0.257	0.131	0.0799974
LIMS1	2.19392e-06	0.706784	0.356	0.218	0.0802997
ZNF460-AS1	2.19673e-06	1.57213	0.119	0.036	0.0804024
KIF21B	2.21266e-06	0.725909	0.174	0.07	0.0809855
RP2	2.21425e-06	0.732107	0.223	0.107	0.0810439
ZNF169	2.22454e-06	0.979941	0.183	0.077	0.0814205
SNHG1	2.23583e-06	0.362873	0.306	0.157	0.0818335
CYSTM1	2.23847e-06	0.399173	0.338	0.189	0.0819302
NFYA	2.24467e-06	0.729776	0.161	0.061	0.0821573
ZNF709	2.25792e-06	0.678818	0.233	0.114	0.0826421
KLHL20	2.26417e-06	0.669198	0.363	0.223	0.0828709
AP2A2	2.26634e-06	0.665944	0.285	0.153	0.0829502
RAP1GAP2	2.26905e-06	0.925497	0.283	0.16	0.0830497
LINC01678	2.27665e-06	0.379924	0.188	0.077	0.0833275
SF3A1	2.29911e-06	0.547734	0.26	0.128	0.0841496
KIAA1958	2.30401e-06	1.18098	0.173	0.073	0.0843292
ARL6IP4	2.3078e-06	-0.633518	0.637	0.61	0.0844679
PRDX5	2.34422e-06	-0.852118	0.455	0.479	0.0858009
RRAGB	2.35971e-06	1.16753	0.165	0.068	0.0863678
EVL	2.37321e-06	0.272832	0.798	0.576	0.0868617
UTP20	2.39674e-06	0.711185	0.217	0.104	0.0877232
SMYD2	2.40404e-06	0.82219	0.181	0.075	0.0879901
LMBRD2	2.41127e-06	1.11164	0.142	0.051	0.0882548
TTLL5	2.41288e-06	0.86364	0.19	0.085	0.088314
SAMD9L	2.44199e-06	0.499148	0.377	0.22	0.0893794
NSMF	2.45302e-06	1.47261	0.115	0.034	0.089783
DCAF17	2.45561e-06	0.871384	0.168	0.068	0.0898777
DDX20	2.49304e-06	1.02688	0.132	0.044	0.0912478
ZNF880	2.52142e-06	0.585365	0.188	0.08	0.0922863
ZRANB1	2.5243e-06	0.469166	0.202	0.09	0.0923918
NUFIP1	2.52577e-06	1.34948	0.116	0.034	0.0924459
FRMD8	2.53415e-06	0.793442	0.177	0.073	0.0927526
TTC12	2.55297e-06	0.774443	0.145	0.051	0.0934411
LIME1	2.55373e-06	-2.09079	0.087	0.167	0.0934691
RRN3	2.55522e-06	0.623964	0.235	0.114	0.0935236
KRCC1	2.60285e-06	0.420043	0.353	0.199	0.0952671
PRC1	2.60989e-06	1.32424	0.116	0.034	0.0955247
CSTB	2.61672e-06	-1.04748	0.316	0.39	0.0957745
SIPA1	2.61798e-06	0.297743	0.483	0.293	0.0958205
CEP290	2.63034e-06	0.462894	0.306	0.162	0.0962729
TRDMT1	2.63813e-06	0.679774	0.187	0.08	0.0965583
ACTR2	2.65531e-06	0.319619	0.857	0.649	0.0971872
AC104984.3	2.6727e-06	1.18056	0.109	0.029	0.0978234
MBD2	2.69393e-06	0.330963	0.649	0.433	0.0986006
CEP78	2.70057e-06	1.03489	0.149	0.056	0.0988435
GRIPAP1	2.70378e-06	0.533118	0.262	0.136	0.0989612
APH1B	2.71514e-06	0.689471	0.235	0.114	0.099377
AL133480.1	2.7287e-06	0.886324	0.158	0.061	0.099873
FAM234A	2.73637e-06	0.423353	0.18	0.073	0.100154
PLPP1	2.751e-06	0.640377	0.267	0.14	0.100689
MIA3	2.77504e-06	0.320625	0.45	0.264	0.101569
MAPKBP1	2.78854e-06	1.41657	0.115	0.034	0.102063
ZNF639	2.79101e-06	0.535098	0.225	0.107	0.102154
NBPF15	2.79517e-06	0.836764	0.184	0.08	0.102306
TLR1	2.83657e-06	0.61678	0.23	0.111	0.103821
MYO7B	2.84602e-06	1.35989	0.116	0.034	0.104167
VCPIP1	2.86277e-06	0.536973	0.238	0.114	0.10478
MTCH2	2.86335e-06	0.556282	0.301	0.162	0.104801
SNAPC3	2.8861e-06	0.420961	0.293	0.155	0.105634
NAA16	2.90081e-06	0.276765	0.284	0.143	0.106172
EPG5	2.90666e-06	0.652814	0.266	0.138	0.106387
PRDX2	2.91935e-06	-1.00193	0.28	0.361	0.106851
ANKZF1	2.93337e-06	0.467788	0.255	0.126	0.107364
VPS36	2.95101e-06	0.285037	0.518	0.317	0.10801
ABHD10	2.9788e-06	0.503927	0.226	0.107	0.109027
TAMM41	3.01496e-06	0.547132	0.29	0.155	0.11035
SAP18	3.04624e-06	-0.533437	0.681	0.632	0.111496
CERS5	3.08149e-06	0.467415	0.3	0.165	0.112786
WASHC2A	3.11514e-06	0.56306	0.243	0.121	0.114017
YWHAB	3.12708e-06	-0.433373	0.796	0.734	0.114454
SGK3	3.13215e-06	0.379268	0.468	0.288	0.11464
MTHFD1L	3.13881e-06	0.874556	0.187	0.082	0.114884
TTF2	3.14038e-06	0.838383	0.183	0.077	0.114941
PHF7	3.16359e-06	0.743651	0.203	0.092	0.115791
MXD1	3.17316e-06	0.548809	0.288	0.155	0.116141
TIMM17A	3.18613e-06	0.484279	0.286	0.153	0.116616
FAM117A	3.19847e-06	0.453852	0.409	0.245	0.117067
ATRN	3.26065e-06	1.11384	0.27	0.155	0.119343
GNL3L	3.26378e-06	0.340558	0.291	0.15	0.119457
PATL2	3.27821e-06	0.571653	0.402	0.252	0.119986
BRAP	3.27897e-06	0.742595	0.204	0.094	0.120014
EXOSC9	3.28457e-06	0.54482	0.225	0.107	0.120219
NKIRAS1	3.2938e-06	0.967396	0.135	0.046	0.120557
FLCN	3.29567e-06	1.41246	0.117	0.036	0.120625
INTS14	3.29628e-06	1.41298	0.118	0.036	0.120647
DGKE	3.31529e-06	0.985594	0.156	0.061	0.121343
AC011603.2	3.33163e-06	0.719996	0.16	0.063	0.121941
NEMP1	3.37201e-06	0.920333	0.149	0.056	0.123419
RCBTB1	3.3722e-06	0.686272	0.18	0.075	0.123426
RNF20	3.38986e-06	0.926722	0.202	0.094	0.124072
SNTB2	3.39177e-06	1.41817	0.139	0.051	0.124142
SIDT2	3.42457e-06	0.316659	0.384	0.218	0.125343
CDC16	3.4421e-06	0.463168	0.339	0.191	0.125984
CDC37	3.4458e-06	0.406916	0.538	0.341	0.12612
MTDH	3.44907e-06	0.336134	0.818	0.613	0.126239
DCLRE1C	3.46532e-06	0.445487	0.364	0.206	0.126834
DNAJB6	3.47592e-06	0.338272	0.593	0.378	0.127222
HEG1	3.47958e-06	1.36612	0.122	0.039	0.127356
WDR74	3.519e-06	0.382037	0.436	0.259	0.128799
CLCN6	3.51966e-06	0.480163	0.227	0.107	0.128823
PSME2	3.54352e-06	-0.860618	0.465	0.487	0.129697
MIATNB	3.54583e-06	0.485186	0.31	0.167	0.129781
SLC7A5	3.57007e-06	1.4163	0.121	0.039	0.130668
CELSR1	3.59832e-06	0.753842	0.188	0.082	0.131702
ZFYVE27	3.60563e-06	0.38712	0.293	0.153	0.13197
SELENOO	3.61725e-06	0.357977	0.316	0.172	0.132395
ZNF41	3.6627e-06	0.935116	0.165	0.068	0.134058
VAPB	3.67171e-06	0.418985	0.281	0.148	0.134388
SLU7	3.67627e-06	0.364983	0.433	0.262	0.134555
GBE1	3.70912e-06	0.557753	0.312	0.174	0.135758
TRIM25	3.72586e-06	0.451029	0.228	0.111	0.13637
PSMB6	3.7304e-06	-0.9226	0.365	0.412	0.136536
SYVN1	3.73203e-06	0.487942	0.228	0.109	0.136596
ECHDC1	3.73758e-06	0.287909	0.554	0.356	0.136799
NR4A1	3.73903e-06	0.20336	0.299	0.157	0.136852
NFYC	3.74355e-06	0.419648	0.395	0.23	0.137018
TOGARAM1	3.77376e-06	0.55819	0.271	0.143	0.138123
ZNF706	3.77572e-06	-0.643333	0.628	0.596	0.138195
API5	3.80451e-06	0.329393	0.397	0.228	0.139249
TMEM39A	3.8066e-06	0.70959	0.17	0.07	0.139325
AK9	3.80944e-06	0.861134	0.272	0.153	0.139429
EML5	3.81677e-06	1.30986	0.149	0.058	0.139698
OPN3	3.83005e-06	0.252261	0.299	0.155	0.140184
TRBC2	3.832e-06	-0.955857	0.446	0.467	0.140255
MROH1	3.83374e-06	0.69054	0.219	0.104	0.140319
CHST15	3.84473e-06	0.881841	0.206	0.097	0.140721
AC068282.1	3.8943e-06	0.304055	0.44	0.271	0.142535
SMARCAD1	3.91598e-06	0.36736	0.298	0.162	0.143329
AL360012.1	3.95749e-06	0.828291	0.124	0.039	0.144848
BCKDHB	3.99377e-06	0.779745	0.273	0.15	0.146176
NDUFAB1	4.00342e-06	-0.935668	0.324	0.39	0.146529
RASAL3	4.00559e-06	0.292745	0.297	0.155	0.146608
NUP43	4.04816e-06	0.664834	0.201	0.092	0.148167
GPSM2	4.11479e-06	0.92986	0.15	0.058	0.150605
JMJD6	4.11505e-06	0.520942	0.196	0.085	0.150615
FLOT2	4.17295e-06	0.282057	0.408	0.24	0.152734
ISY1	4.1826e-06	0.462693	0.284	0.15	0.153087
MACC1	4.23051e-06	1.19362	0.139	0.051	0.154841
CPQ	4.23555e-06	0.839871	0.277	0.153	0.155025
ZDBF2	4.23641e-06	1.17352	0.124	0.041	0.155057
UTP4	4.28385e-06	0.792712	0.165	0.068	0.156793
CIR1	4.28722e-06	0.297937	0.576	0.366	0.156916
RNASEH1	4.29203e-06	0.459146	0.262	0.136	0.157092
PSMB3	4.30604e-06	-0.858777	0.453	0.477	0.157605
MICAL1	4.32551e-06	0.513413	0.216	0.102	0.158318
ZNF592	4.3376e-06	0.50033	0.343	0.199	0.15876
TTPAL	4.35517e-06	0.869083	0.134	0.046	0.159404
SBF2	4.38086e-06	0.811424	0.404	0.274	0.160344
XRN2	4.39039e-06	0.304987	0.538	0.341	0.160693
TM2D3	4.41608e-06	0.483004	0.298	0.16	0.161633
STRIP1	4.45282e-06	0.812983	0.194	0.09	0.162978
SLC35E1	4.47694e-06	0.590854	0.197	0.09	0.163861
EDEM2	4.54816e-06	0.562647	0.222	0.107	0.166467
TELO2	4.57277e-06	0.884504	0.141	0.051	0.167368
BECN1	4.584e-06	0.377463	0.294	0.157	0.167779
RBM41	4.59177e-06	0.672163	0.214	0.102	0.168063
RPN1	4.60096e-06	0.462155	0.264	0.131	0.1684
IFFO2	4.6865e-06	0.785187	0.181	0.077	0.171531
TAFA2	4.72962e-06	0.947514	0.134	0.046	0.173109
DDX51	4.73934e-06	0.718698	0.125	0.041	0.173465
SLC30A4	4.74665e-06	0.559562	0.144	0.053	0.173732
KLF11	4.75273e-06	0.600929	0.199	0.09	0.173955
CTCF	4.75523e-06	0.41951	0.491	0.315	0.174046
DDX50	4.78269e-06	0.372548	0.491	0.308	0.175051
PCNP	4.82386e-06	0.217888	0.59	0.366	0.176558
BBS1	4.85548e-06	0.948896	0.141	0.051	0.177715
CSNK1D	4.86123e-06	0.392322	0.446	0.274	0.177926
ZFYVE1	4.87012e-06	0.936235	0.121	0.039	0.178251
PRMT7	4.87415e-06	0.864963	0.174	0.075	0.178399
TTL	4.88635e-06	0.711174	0.151	0.058	0.178845
TSNARE1	4.91187e-06	0.876815	0.141	0.051	0.179779
SYNE3	4.92657e-06	0.569594	0.193	0.087	0.180317
XAF1	4.94342e-06	0.582922	0.298	0.162	0.180934
NEB	5.00783e-06	1.63948	0.108	0.031	0.183292
TRMT13	5.0942e-06	0.39453	0.277	0.143	0.186453
STAT3	5.10304e-06	0.431338	0.623	0.421	0.186776
UBE2D2	5.1146e-06	0.303225	0.913	0.787	0.187199
TTC13	5.11747e-06	0.415642	0.322	0.177	0.187305
BIN2	5.12821e-06	0.309653	0.494	0.3	0.187698
IL6	5.15096e-06	1.84945	0.118	0.039	0.18853
RNPS1	5.16781e-06	0.267517	0.552	0.341	0.189147
NCOR2	5.17668e-06	0.398829	0.318	0.177	0.189472
CBR4	5.18771e-06	0.682064	0.294	0.165	0.189876
USO1	5.19552e-06	0.446053	0.421	0.264	0.190161
UBAP2L	5.20246e-06	0.187199	0.304	0.157	0.190415
KANSL1-AS1	5.20271e-06	0.252953	0.319	0.174	0.190424
PLP2	5.22507e-06	-0.869823	0.417	0.458	0.191243
CTSH	5.27498e-06	-0.893872	0.454	0.489	0.193069
CIAO2B	5.28379e-06	-0.808535	0.443	0.479	0.193392
TMC6	5.33267e-06	0.361019	0.424	0.252	0.195181
ATL3	5.38284e-06	0.807633	0.201	0.092	0.197017
DNAJC27	5.38959e-06	0.695554	0.174	0.073	0.197265
ATG12	5.41383e-06	0.454874	0.375	0.215	0.198152
SATB1	5.42436e-06	0.71535	0.189	0.085	0.198537
MDM1	5.43039e-06	1.09229	0.135	0.048	0.198758
IQCG	5.43757e-06	0.408567	0.257	0.128	0.199021
TVP23C	5.4383e-06	1.11546	0.148	0.058	0.199047
MLYCD	5.48483e-06	0.850979	0.173	0.075	0.20075
MSL3	5.5031e-06	0.266988	0.352	0.191	0.201419
ANKRD44-IT1	5.50554e-06	0.81952	0.168	0.07	0.201508
CEP104	5.53428e-06	0.488708	0.243	0.121	0.20256
C11orf49	5.57173e-06	0.824988	0.283	0.162	0.203931
METTL6	5.59653e-06	0.856792	0.2	0.092	0.204838
MICU1	5.61942e-06	0.627215	0.409	0.264	0.205676
AL139022.1	5.62357e-06	0.340461	0.194	0.085	0.205828
CCDC66	5.65293e-06	0.415793	0.395	0.232	0.206903
CCDC84	5.65693e-06	0.378221	0.31	0.165	0.207049
AC012368.1	5.66783e-06	0.474158	0.161	0.065	0.207448
ZNF782	5.68813e-06	1.29842	0.139	0.053	0.208191
CARD16	5.69524e-06	-1.18389	0.257	0.334	0.208452
EPN2	5.71148e-06	0.913873	0.18	0.08	0.209046
GPALPP1	5.74775e-06	0.599422	0.239	0.121	0.210373
GABARAPL2	5.79247e-06	-0.636677	0.546	0.55	0.21201
ZNF426	5.82046e-06	0.762062	0.154	0.061	0.213034
ZNF587	5.83677e-06	0.670677	0.131	0.046	0.213631
ZNF75D	5.85488e-06	0.921455	0.214	0.107	0.214294
MFSD11	5.87505e-06	0.603337	0.221	0.107	0.215033
BCL2L1	5.88526e-06	1.05909	0.135	0.048	0.215406
SEC22C	5.92509e-06	0.457077	0.223	0.107	0.216864
CMTM6	5.94335e-06	0.317301	0.61	0.395	0.217533
NETO1	6.00946e-06	1.19302	0.212	0.107	0.219952
CATSPER2	6.03546e-06	1.47761	0.118	0.039	0.220904
RBBP4	6.0479e-06	0.350997	0.455	0.283	0.221359
OSER1	6.06316e-06	0.242288	0.582	0.354	0.221918
SPAG5-AS1	6.10191e-06	1.33911	0.111	0.034	0.223336
OTUD6B	6.10496e-06	0.709871	0.155	0.061	0.223448
FAM222B	6.12641e-06	0.883934	0.301	0.177	0.224233
MAPKAPK5	6.14862e-06	0.631556	0.232	0.114	0.225045
MOSMO	6.20604e-06	0.596675	0.329	0.194	0.227147
WDR89	6.21546e-06	0.663471	0.177	0.077	0.227492
RRM1	6.21791e-06	0.612749	0.188	0.085	0.227582
ODF2	6.22911e-06	0.41665	0.215	0.102	0.227992
EXOC5	6.28098e-06	0.431096	0.305	0.165	0.22989
PLD5	6.30617e-06	1.60455	0.145	0.058	0.230812
SHPRH	6.32842e-06	0.472365	0.437	0.281	0.231626
VPS54	6.34282e-06	0.653639	0.313	0.184	0.232154
LRRC8C	6.36375e-06	1.11945	0.195	0.094	0.23292
ATP13A2	6.40288e-06	1.17168	0.111	0.034	0.234352
VRK3	6.40657e-06	0.3875	0.291	0.155	0.234487
STK38	6.41951e-06	0.425396	0.526	0.349	0.234961
CUTA	6.43966e-06	-0.910704	0.427	0.47	0.235698
SCML1	6.45407e-06	0.722068	0.19	0.087	0.236225
Z97192.3	6.47989e-06	0.882731	0.109	0.031	0.23717
MMP17	6.50096e-06	0.99788	0.109	0.031	0.237942
SELENOM	6.51598e-06	-1.40072	0.119	0.203	0.238491
LARP1	6.52066e-06	0.313556	0.396	0.232	0.238663
CEP295	6.52421e-06	0.450764	0.271	0.14	0.238793
RNPC3	6.53673e-06	0.334946	0.342	0.191	0.239251
SLC44A1	6.55412e-06	0.685819	0.19	0.087	0.239887
RIPOR3	6.56666e-06	1.37299	0.115	0.036	0.240346
TRAF3IP2	6.59654e-06	0.502629	0.15	0.058	0.24144
DAAM1	6.62012e-06	0.60708	0.327	0.191	0.242303
STAT2	6.67607e-06	0.468178	0.293	0.16	0.244351
CPD	6.68442e-06	1.46998	0.128	0.046	0.244656
RFC3	6.69949e-06	1.05173	0.135	0.048	0.245208
GKAP1	6.70172e-06	0.414108	0.245	0.123	0.24529
INTS13	6.76322e-06	0.820067	0.132	0.046	0.247541
SUPV3L1	6.78197e-06	0.562154	0.22	0.107	0.248227
TVP23B	6.78656e-06	0.592346	0.164	0.068	0.248395
MTPAP	6.85811e-06	0.548692	0.167	0.07	0.251014
QSER1	6.89633e-06	0.948071	0.156	0.063	0.252413
TAF7	6.95351e-06	0.286428	0.684	0.462	0.254505
PECAM1	6.96643e-06	0.406138	0.376	0.223	0.254978
GSTCD	6.99812e-06	0.938221	0.17	0.073	0.256138
SRP54	7.10962e-06	0.388445	0.415	0.257	0.260219
MARK4	7.12636e-06	0.819205	0.155	0.063	0.260832
LANCL1	7.13752e-06	0.77917	0.207	0.099	0.26124
CASP3	7.17029e-06	0.677475	0.204	0.097	0.26244
USF1	7.17651e-06	0.53232	0.212	0.102	0.262667
TMEM267	7.18083e-06	0.239023	0.342	0.196	0.262826
TOR1AIP2	7.21864e-06	0.486946	0.27	0.145	0.26421
AC211433.1	7.25329e-06	0.390912	0.279	0.148	0.265478
ZNF571	7.29731e-06	1.00425	0.119	0.039	0.267089
SNRPN	7.29801e-06	-0.808564	0.42	0.45	0.267115
RHEB	7.31476e-06	0.346362	0.444	0.266	0.267727
NSUN3	7.33458e-06	0.7207	0.245	0.131	0.268453
CDC123	7.35228e-06	0.269809	0.519	0.322	0.269101
GTF2A1	7.35267e-06	0.566216	0.255	0.131	0.269115
CEACAM21	7.43992e-06	0.295791	0.322	0.177	0.272309
MFN2	7.45804e-06	1.18973	0.132	0.048	0.272972
TTC1	7.48639e-06	0.287708	0.494	0.303	0.274009
TFIP11	7.51742e-06	0.705317	0.18	0.08	0.275145
TC2N	7.54555e-06	1.12345	0.156	0.065	0.276175
PTPN22	7.55902e-06	0.530864	0.44	0.286	0.276668
MTRR	7.62613e-06	0.780012	0.149	0.058	0.279124
TDP1	7.63455e-06	0.584509	0.225	0.111	0.279432
BDH1	7.66251e-06	1.13879	0.141	0.053	0.280455
ETFDH	7.67807e-06	0.676898	0.152	0.061	0.281025
SOGA1	7.72669e-06	0.783309	0.16	0.065	0.282804
LIG1	7.81292e-06	0.719833	0.183	0.082	0.285961
PRAG1	7.81428e-06	0.523582	0.313	0.179	0.286011
WAC-AS1	7.83044e-06	0.696613	0.226	0.114	0.286602
HK1	7.86323e-06	0.567072	0.339	0.201	0.287802
ITPR3	7.91004e-06	0.463521	0.195	0.087	0.289515
SINHCAF	7.93526e-06	0.338654	0.576	0.383	0.290438
ZDHHC5	8.02209e-06	0.730904	0.206	0.099	0.293617
MAP3K7CL	8.04778e-06	1.00215	0.147	0.058	0.294557
STS	8.04957e-06	0.95339	0.177	0.08	0.294622
ZNF121	8.05845e-06	0.6193	0.216	0.107	0.294947
AP000787.1	8.07252e-06	0.216859	0.387	0.225	0.295462
GNG5	8.17344e-06	-0.769926	0.537	0.525	0.299156
ASCC2	8.31081e-06	0.473082	0.305	0.167	0.304184
TARBP1	8.31874e-06	0.537397	0.262	0.14	0.304474
SUB1	8.39856e-06	-0.491312	0.857	0.775	0.307396
DKC1	8.43168e-06	0.390662	0.262	0.138	0.308608
GRAMD1A	8.44605e-06	0.394633	0.26	0.133	0.309134
PREP	8.48185e-06	0.677688	0.201	0.094	0.310444
CCR7	8.49034e-06	0.182924	0.513	0.31	0.310755
AC060780.1	8.51288e-06	1.47466	0.109	0.034	0.31158
AL031772.1	8.54583e-06	0.136693	0.213	0.099	0.312786
YARS	8.57647e-06	0.470463	0.233	0.116	0.313907
SLC35A3	8.57766e-06	0.38645	0.265	0.136	0.313951
MFSD8	8.57817e-06	0.488293	0.245	0.126	0.31397
TTC39B	8.72785e-06	1.15324	0.156	0.065	0.319448
DYNC1LI1	8.78639e-06	0.414232	0.39	0.232	0.321591
CNDP2	8.93624e-06	0.273266	0.435	0.259	0.327075
XPC	8.97723e-06	0.341202	0.456	0.281	0.328576
NAPB	9.00734e-06	1.16293	0.121	0.041	0.329678
COX7A2L	9.04513e-06	-0.75142	0.52	0.513	0.331061
AGPAT3	9.05175e-06	0.409934	0.257	0.136	0.331303
POC1B	9.10078e-06	0.552303	0.288	0.16	0.333098
GFM1	9.13424e-06	0.65511	0.212	0.102	0.334322
SLC25A13	9.15464e-06	0.492476	0.339	0.199	0.335069
ACO2	9.20303e-06	0.334758	0.426	0.257	0.33684
HIVEP3	9.2202e-06	1.32648	0.188	0.092	0.337469
PHACTR1	9.31696e-06	0.24623	0.53	0.341	0.34101
GPR89B	9.41291e-06	0.458637	0.184	0.082	0.344522
PECR	9.48948e-06	1.26302	0.113	0.036	0.347324
PLAA	9.51591e-06	0.59172	0.239	0.126	0.348292
ZFP91	9.55456e-06	0.332371	0.361	0.208	0.349707
RGS2	9.59782e-06	0.879439	0.286	0.165	0.35129
ZCCHC4	9.71348e-06	1.08298	0.113	0.036	0.355523
SOCS5	9.78661e-06	0.894446	0.121	0.041	0.3582
BTBD10	9.88e-06	0.636567	0.327	0.199	0.361618
DDX52	9.94451e-06	0.561735	0.279	0.153	0.363979
PDHX	1.00241e-05	0.574413	0.207	0.099	0.366891
ZNF154	1.02096e-05	0.74157	0.126	0.044	0.373681
ORC3	1.0273e-05	0.464673	0.279	0.155	0.376
CFAP97	1.04844e-05	0.411897	0.331	0.191	0.383739
BTN2A2	1.04967e-05	0.277663	0.3	0.162	0.384188
ASH2L	1.05002e-05	0.409231	0.29	0.157	0.384317
SETDB1	1.05259e-05	0.35613	0.303	0.169	0.38526
AC009061.2	1.05344e-05	0.536725	0.241	0.123	0.385569
SEPTIN6	1.05689e-05	0.318988	0.792	0.61	0.386832
MMADHC	1.06609e-05	0.40788	0.32	0.182	0.390199
VPS35L	1.06709e-05	0.692504	0.254	0.136	0.390565
OTUD1	1.06715e-05	0.419555	0.469	0.298	0.390589
ERGIC2	1.06825e-05	0.332376	0.389	0.23	0.390991
WDR60	1.07113e-05	0.917547	0.207	0.104	0.392045
TTLL3	1.07477e-05	0.785135	0.195	0.092	0.393378
SLAMF1	1.07661e-05	0.405347	0.253	0.133	0.394051
CCDC174	1.08272e-05	0.1772	0.322	0.179	0.396288
SUFU	1.08442e-05	1.04984	0.167	0.075	0.396907
ZNF480	1.08589e-05	0.374546	0.35	0.206	0.397446
PPP2R3B	1.08824e-05	0.894794	0.11	0.034	0.398307
PIGA	1.08826e-05	0.976736	0.135	0.051	0.398313
CEP152	1.09271e-05	1.09222	0.151	0.063	0.399941
UQCC1	1.09532e-05	0.418404	0.266	0.143	0.4009
FPGS	1.09548e-05	0.301245	0.195	0.09	0.400957
NDUFAF2	1.09692e-05	0.689861	0.311	0.186	0.401484
FP236383.3	1.09713e-05	1.29787	0.116	0.039	0.401562
IARS	1.09961e-05	0.603874	0.335	0.201	0.402469
PRKAG1	1.10202e-05	0.606389	0.305	0.179	0.403349
SH3GL1	1.1046e-05	0.693382	0.236	0.123	0.404293
CRADD	1.10511e-05	1.1183	0.227	0.126	0.404483
NEK4	1.10871e-05	0.700425	0.122	0.041	0.405801
GOLGA8A	1.12959e-05	0.928256	0.132	0.048	0.413441
CDV3	1.13578e-05	0.189657	0.602	0.39	0.415706
OFD1	1.13873e-05	0.354706	0.663	0.46	0.416786
UBE2G2	1.14431e-05	0.242369	0.423	0.249	0.418828
LAMTOR5-AS1	1.14714e-05	0.600187	0.225	0.111	0.419864
CHKB	1.15639e-05	0.240651	0.366	0.206	0.42325
ZBTB18	1.15845e-05	0.472361	0.286	0.155	0.424005
KIAA0556	1.16231e-05	0.911167	0.197	0.097	0.425416
SH3TC1	1.16445e-05	0.651181	0.213	0.104	0.4262
METAP2	1.16835e-05	0.27672	0.435	0.262	0.427626
CTR9	1.169e-05	0.448491	0.297	0.165	0.427866
FCHO2	1.17041e-05	1.16766	0.145	0.061	0.428381
AC079142.1	1.17063e-05	1.78815	0.117	0.041	0.428462
PLEKHA3	1.17385e-05	0.574243	0.246	0.133	0.42964
SEPSECS	1.17903e-05	0.960278	0.151	0.063	0.431537
TYW5	1.18118e-05	0.917264	0.165	0.073	0.432325
CCR6	1.18177e-05	0.248542	0.507	0.317	0.432539
MOB4	1.19649e-05	0.297114	0.436	0.266	0.437926
COLGALT1	1.19694e-05	0.57828	0.297	0.172	0.438091
PRCC	1.19758e-05	0.658596	0.241	0.128	0.438328
ZNF439	1.19805e-05	0.397782	0.296	0.162	0.438498
SMPD2	1.19858e-05	0.746309	0.129	0.046	0.438693
RAB2B	1.19938e-05	0.434811	0.225	0.111	0.438987
RMI2	1.19997e-05	0.938914	0.145	0.058	0.4392
TMEM175	1.20185e-05	0.615341	0.178	0.08	0.439887
DHX35	1.21297e-05	1.28989	0.111	0.036	0.44396
ZNF487	1.21326e-05	0.904678	0.193	0.094	0.444064
TCHP	1.22256e-05	0.427379	0.332	0.191	0.447468
TNK2	1.2332e-05	0.439995	0.294	0.167	0.451364
WDR82	1.23357e-05	0.37869	0.371	0.215	0.451498
MED4	1.24098e-05	0.274764	0.435	0.257	0.45421
ERLEC1	1.24499e-05	0.591738	0.264	0.145	0.455677
CCDC59	1.24676e-05	0.195708	0.532	0.329	0.456328
SLC20A1	1.25002e-05	0.563513	0.208	0.099	0.457521
CLK4	1.25394e-05	0.28181	0.424	0.254	0.458955
HOOK2	1.25511e-05	0.302269	0.398	0.242	0.459383
DCUN1D2	1.26209e-05	1.27274	0.115	0.039	0.461939
PCED1B	1.26292e-05	0.591361	0.46	0.31	0.462241
ZNF263	1.28108e-05	0.863191	0.164	0.073	0.468887
STARD3NL	1.28113e-05	0.26241	0.215	0.102	0.468905
DNMT1	1.28683e-05	0.625489	0.209	0.102	0.470994
GLE1	1.28989e-05	0.716168	0.193	0.09	0.472113
MYBPC2	1.30019e-05	1.24542	0.106	0.034	0.475883
DTX4	1.30684e-05	0.529768	0.129	0.046	0.478315
DNASE1	1.32515e-05	0.544604	0.217	0.109	0.485018
BROX	1.32885e-05	0.296616	0.265	0.14	0.486371
C2orf69	1.33724e-05	0.496394	0.129	0.046	0.489444
AC091045.1	1.34626e-05	0.250899	0.292	0.157	0.492746
UBE3B	1.35164e-05	0.472179	0.188	0.085	0.494713
EIF1B-AS1	1.35664e-05	0.966013	0.18	0.085	0.496544
DBT	1.35775e-05	1.02905	0.141	0.056	0.496951
ZBTB7A	1.36345e-05	0.311301	0.426	0.262	0.499036
AK3	1.3654e-05	0.414555	0.238	0.121	0.499749
EXOG	1.37245e-05	0.522329	0.216	0.107	0.502331
CDK5RAP1	1.37761e-05	0.531609	0.255	0.138	0.504218
CCAR2	1.38158e-05	0.887144	0.123	0.044	0.505671
ZNF160	1.38218e-05	0.418333	0.369	0.215	0.505892
FXYD7	1.3939e-05	1.12615	0.108	0.034	0.510181
HEATR3	1.40733e-05	0.766419	0.129	0.048	0.515096
SYNJ1	1.41139e-05	1.1933	0.122	0.044	0.516584
ZNF367	1.4138e-05	1.24646	0.135	0.053	0.517465
SON	1.4201e-05	0.258129	0.894	0.7	0.519771
HACL1	1.42861e-05	0.58908	0.296	0.172	0.522887
APOBEC3D	1.43052e-05	1.02921	0.118	0.041	0.523583
RNH1	1.43615e-05	-0.83212	0.424	0.46	0.525644
MTIF2	1.44135e-05	0.605257	0.18	0.08	0.527549
TBRG1	1.44256e-05	0.241239	0.498	0.303	0.527991
GAS7	1.45565e-05	0.91191	0.184	0.087	0.532781
SACS	1.45769e-05	0.626213	0.139	0.053	0.533529
NCBP3	1.46029e-05	0.277768	0.268	0.14	0.534481
HIRA	1.47464e-05	0.631671	0.19	0.09	0.539733
COX14	1.47899e-05	-1.01406	0.358	0.404	0.541324
PLPP5	1.48699e-05	0.135949	0.63	0.407	0.544255
GRAMD1C	1.48822e-05	1.1074	0.168	0.077	0.544705
RBM48	1.49181e-05	0.439287	0.229	0.114	0.546016
CKAP5	1.50096e-05	0.785466	0.207	0.104	0.549367
MTMR8	1.5013e-05	1.16756	0.168	0.077	0.54949
MAPK13	1.50621e-05	0.22963	0.258	0.128	0.551286
CDC40	1.51091e-05	0.292743	0.626	0.431	0.553007
GSPT1	1.51337e-05	0.345018	0.441	0.278	0.553909
NELFA	1.52591e-05	0.543509	0.183	0.082	0.558498
CREB1	1.53219e-05	0.282133	0.749	0.552	0.560798
SLC1A4	1.53382e-05	0.847792	0.119	0.041	0.561393
AC025171.3	1.53553e-05	0.967043	0.141	0.056	0.562018
MAVS	1.54117e-05	0.430461	0.18	0.08	0.564085
GNL2	1.54333e-05	0.442101	0.219	0.109	0.564875
WEE1	1.54745e-05	0.991773	0.175	0.08	0.566383
ADD2	1.55366e-05	0.509448	0.168	0.073	0.568656
RABL6	1.55879e-05	0.462217	0.303	0.169	0.570531
AHNAK	1.55968e-05	0.454224	0.572	0.395	0.570859
ID3	1.56369e-05	-1.36866	0.234	0.308	0.572327
EXOSC6	1.56839e-05	0.219778	0.326	0.182	0.574047
STK39	1.58012e-05	0.728379	0.245	0.133	0.578341
RSBN1	1.59338e-05	0.13957	0.423	0.247	0.583193
TFDP1	1.59732e-05	0.922035	0.163	0.073	0.584634
LETM1	1.59918e-05	0.811099	0.134	0.051	0.585316
BTN2A1	1.59954e-05	0.585433	0.214	0.107	0.585446
RPL22L1	1.60336e-05	-0.566623	0.678	0.639	0.586845
FAM120AOS	1.60932e-05	0.376303	0.291	0.165	0.589027
ATP6V1D	1.6155e-05	0.490614	0.294	0.165	0.591289
SLC15A2	1.61707e-05	0.507817	0.336	0.203	0.591865
PARP11	1.63037e-05	0.497939	0.286	0.16	0.596733
TBC1D22B	1.63253e-05	0.831413	0.141	0.056	0.597523
FMNL3	1.63599e-05	1.08937	0.135	0.053	0.598789
MTMR4	1.64677e-05	0.375189	0.312	0.169	0.602733
AC007952.4	1.64774e-05	0.276264	0.42	0.247	0.60309
WDR55	1.65873e-05	1.21085	0.117	0.041	0.607113
CPEB3	1.65966e-05	0.81338	0.268	0.16	0.607454
STRAP	1.66064e-05	0.245082	0.619	0.409	0.607811
ENOPH1	1.66731e-05	0.570414	0.233	0.121	0.610251
KIF16B	1.66753e-05	0.57182	0.221	0.114	0.610332
HAUS3	1.66932e-05	0.697745	0.148	0.061	0.610987
RPE	1.68021e-05	0.615289	0.17	0.075	0.614973
TRMT2B	1.68442e-05	0.570364	0.204	0.099	0.616516
DOCK7	1.69353e-05	0.674557	0.143	0.058	0.619848
EEF2K	1.70465e-05	0.936337	0.122	0.044	0.623919
WDR4	1.70745e-05	0.812035	0.155	0.065	0.624943
CLEC17A	1.71047e-05	0.194169	0.421	0.249	0.62605
SREBF1	1.71461e-05	1.10637	0.122	0.044	0.627565
GALK2	1.71925e-05	0.695133	0.232	0.121	0.629264
TRIM66	1.72424e-05	0.614966	0.18	0.082	0.631088
HNRNPK	1.7315e-05	0.204191	0.876	0.661	0.633746
EIF2AK4	1.73198e-05	0.6339	0.202	0.099	0.633921
EIF3B	1.73225e-05	0.22077	0.452	0.271	0.63402
SCN3A	1.73447e-05	0.65902	0.271	0.153	0.634835
POGLUT1	1.739e-05	0.365156	0.202	0.097	0.636492
POLG2	1.73941e-05	0.52949	0.249	0.133	0.636643
PAPOLA	1.74215e-05	0.241421	0.777	0.54	0.637643
ARFGAP3	1.74669e-05	0.462352	0.251	0.131	0.639304
CCDC146	1.75361e-05	1.00034	0.186	0.09	0.641839
AP001347.1	1.75385e-05	1.40119	0.149	0.065	0.641927
RAD18	1.75538e-05	0.923503	0.164	0.073	0.642486
NAA30	1.75784e-05	0.883433	0.141	0.056	0.643388
TBC1D7	1.7605e-05	0.768651	0.147	0.061	0.644361
BTD	1.77553e-05	0.361482	0.264	0.143	0.649862
DERA	1.77999e-05	0.552155	0.283	0.16	0.651493
ZNF627	1.78912e-05	0.94085	0.139	0.056	0.654835
HEXD	1.7958e-05	0.354002	0.316	0.182	0.657279
TRABD2A	1.81203e-05	0.580168	0.119	0.041	0.663221
MKRN1	1.81659e-05	0.209925	0.415	0.247	0.664889
MTAP	1.82173e-05	0.633397	0.392	0.259	0.666772
PPFIBP1	1.82698e-05	1.03859	0.161	0.073	0.668692
TDG	1.83873e-05	0.214424	0.397	0.235	0.672992
NBPF19	1.85418e-05	0.993261	0.131	0.051	0.678647
CR2	1.86093e-05	0.536746	0.21	0.104	0.681119
CARS	1.8708e-05	0.393128	0.219	0.109	0.684732
ZNF195	1.88285e-05	0.523741	0.178	0.082	0.68914
INTS12	1.89429e-05	0.739342	0.232	0.123	0.69333
KLHDC1	1.89516e-05	0.730862	0.201	0.102	0.693648
TMEM189	1.89703e-05	0.950508	0.129	0.048	0.694331
PAG1	1.8978e-05	0.817477	0.28	0.162	0.694614
TTC21A	1.8993e-05	0.655823	0.181	0.085	0.695163
CCDC130	1.90075e-05	0.251319	0.268	0.14	0.695695
AL589693.1	1.90087e-05	1.91119	0.285	0.191	0.695736
TXNDC16	1.90251e-05	1.18749	0.123	0.046	0.696336
CNNM2	1.91013e-05	1.21182	0.174	0.082	0.699126
SPIN1	1.92359e-05	0.565394	0.214	0.109	0.704054
PGM2L1	1.9244e-05	1.04947	0.152	0.065	0.70435
MYO19	1.93437e-05	0.719387	0.164	0.073	0.707998
ZNF14	1.94008e-05	0.708968	0.184	0.085	0.710088
FRS2	1.94846e-05	0.44136	0.431	0.281	0.713155
SYTL3	1.95674e-05	1.4707	0.16	0.073	0.716187
KRT10	1.9648e-05	-0.640169	0.583	0.552	0.719136
RAB10	1.96735e-05	0.365578	0.6	0.416	0.72007
SLC24A1	1.96768e-05	0.418921	0.184	0.082	0.720192
ZNF626	1.97187e-05	0.371685	0.287	0.157	0.721723
KIAA0100	1.97854e-05	0.343805	0.247	0.128	0.724166
GTF2H2C	1.9803e-05	0.562952	0.137	0.053	0.724809
NAGK	1.99599e-05	-0.924096	0.245	0.322	0.730553
STPG4	2.00576e-05	0.391467	0.167	0.073	0.734127
RAB11FIP4	2.02021e-05	0.61293	0.177	0.082	0.739417
ATG4C	2.02541e-05	0.362404	0.391	0.237	0.741321
LAP3	2.0262e-05	0.275897	0.272	0.15	0.74161
GPATCH2	2.04429e-05	0.448879	0.253	0.136	0.748232
TGFBR1	2.07211e-05	0.654105	0.239	0.131	0.758413
WBP2NL	2.07644e-05	1.18708	0.137	0.056	0.759997
CNOT9	2.08888e-05	0.291433	0.238	0.121	0.764552
NEDD1	2.09312e-05	0.682514	0.177	0.082	0.766104
Z94721.1	2.10896e-05	1.40768	0.132	0.053	0.771901
CEP63	2.11874e-05	0.379706	0.331	0.194	0.775478
SLC38A6	2.11879e-05	1.30125	0.108	0.036	0.775498
TOMM20	2.11948e-05	-0.512872	0.712	0.673	0.77575
KLHDC4	2.12244e-05	0.624577	0.194	0.094	0.776832
NOL9	2.12806e-05	0.480843	0.254	0.138	0.778891
MYO18A	2.1307e-05	0.60849	0.178	0.082	0.779859
COX17	2.14044e-05	-0.859317	0.352	0.412	0.783424
AL121935.1	2.14323e-05	0.535444	0.122	0.044	0.784444
KIF5B	2.16423e-05	0.254893	0.495	0.32	0.792132
RASSF5	2.17758e-05	0.461112	0.301	0.174	0.797015
ZNF595	2.18956e-05	1.05488	0.123	0.046	0.8014
DDX39B	2.20328e-05	0.134546	0.637	0.414	0.806421
EMC1-AS1	2.21825e-05	0.64355	0.167	0.075	0.811901
CASC3	2.21922e-05	0.259462	0.259	0.136	0.812256
HABP4	2.22444e-05	0.65976	0.178	0.082	0.814166
TFB1M	2.25111e-05	0.500784	0.291	0.165	0.823929
HCG18	2.26603e-05	0.515883	0.219	0.114	0.829391
AC020916.1	2.26753e-05	0.681455	0.188	0.092	0.829939
ACSF3	2.27126e-05	0.315471	0.273	0.145	0.831305
ARAP1	2.28565e-05	0.428488	0.221	0.114	0.836569
PPCDC	2.30494e-05	0.98888	0.121	0.044	0.843631
ZNF253	2.31086e-05	0.532064	0.21	0.104	0.845797
TALDO1	2.31697e-05	-0.98483	0.378	0.407	0.848035
SACM1L	2.3194e-05	0.460055	0.261	0.143	0.848923
TPI1	2.33925e-05	-0.837461	0.415	0.443	0.856188
GFM2	2.34174e-05	0.96659	0.17	0.08	0.857102
PNO1	2.34706e-05	0.424753	0.246	0.128	0.859048
THAP12	2.35355e-05	0.254011	0.337	0.196	0.861424
FMNL1	2.35775e-05	0.137372	0.539	0.346	0.86296
MATR3.1	2.3765e-05	0.507286	0.17	0.075	0.869822
CEP128	2.37776e-05	0.953294	0.141	0.058	0.870282
RBL1	2.37939e-05	0.671527	0.241	0.133	0.870881
C1GALT1	2.38102e-05	0.324449	0.608	0.429	0.871478
LINC00342	2.4032e-05	0.747289	0.271	0.157	0.879595
C16orf74	2.40768e-05	0.282738	0.564	0.385	0.881234
ZBTB38	2.40788e-05	0.578087	0.22	0.114	0.881308
PLD3	2.40849e-05	0.748779	0.176	0.082	0.881531
AC105052.4	2.41389e-05	0.426813	0.16	0.068	0.883507
SPOCK2	2.41609e-05	0.317608	0.325	0.191	0.884315
NGRN	2.43788e-05	0.359538	0.313	0.174	0.892288
AC025171.1	2.44968e-05	0.307107	0.226	0.114	0.896606
ZNF551	2.46743e-05	0.469751	0.178	0.082	0.903104
CARS2	2.46776e-05	0.197722	0.443	0.276	0.903225
JADE2	2.47355e-05	0.309132	0.346	0.201	0.905343
SPDYE3	2.49338e-05	0.45988	0.144	0.058	0.912604
TSBP1	2.49625e-05	0.617186	0.15	0.063	0.913652
TBC1D32	2.49686e-05	0.704612	0.26	0.148	0.913877
RNF214	2.50018e-05	0.95138	0.17	0.08	0.91509
VAPA	2.50035e-05	0.288755	0.714	0.499	0.915152
MTM1	2.51024e-05	0.361992	0.448	0.291	0.918771
WDR19	2.51088e-05	1.01724	0.163	0.075	0.919008
LEO1	2.51969e-05	0.421898	0.221	0.111	0.922233
MTO1	2.52965e-05	0.393234	0.262	0.143	0.925876
DUS3L	2.54204e-05	0.200214	0.2	0.094	0.930412
TKT	2.54931e-05	-0.946161	0.374	0.416	0.933074
SORL1	2.56769e-05	0.395066	0.337	0.203	0.939799
PIGX	2.58613e-05	0.682057	0.197	0.097	0.94655
ABHD13	2.58732e-05	0.333365	0.229	0.116	0.946983
DNAJC21	2.59022e-05	0.308427	0.439	0.271	0.948046
ZMYM6	2.59877e-05	0.348577	0.395	0.247	0.951176
AC010168.2	2.59877e-05	1.20254	0.115	0.041	0.951176
AL360091.3	2.60621e-05	0.318078	0.238	0.123	0.953898
PSMF1	2.60644e-05	0.298623	0.449	0.286	0.953984
TG	2.6206e-05	0.921668	0.105	0.034	0.959165
POLR1B	2.62446e-05	0.696427	0.135	0.053	0.960578
KMT2D	2.62654e-05	0.316898	0.214	0.107	0.961339
RAB40C	2.64089e-05	1.37863	0.113	0.041	0.966593
SSRP1	2.649e-05	0.349303	0.208	0.102	0.969559
CBL	2.64956e-05	0.484027	0.452	0.303	0.969764
WARS2-AS1	2.66512e-05	0.514662	0.246	0.133	0.975462
PICK1	2.66866e-05	0.912348	0.112	0.039	0.976756
RABGGTB	2.69059e-05	0.350606	0.247	0.128	0.984784
DDB1	2.69756e-05	0.535261	0.259	0.145	0.987333
FAM107B	2.69962e-05	0.304921	0.809	0.622	0.988088
PEG10	2.7072e-05	0.875044	0.108	0.036	0.990861
AC131571.1	2.71686e-05	0.464215	0.18	0.082	0.994399
FTSJ1	2.71946e-05	0.371531	0.167	0.073	0.995348
LINC01128	2.72142e-05	0.580458	0.187	0.087	0.996068
FAM111A	2.72757e-05	0.312449	0.28	0.155	0.998319
NIPAL2	2.73406e-05	1.03617	0.165	0.077	1
CDC42BPB	2.73809e-05	0.639776	0.174	0.08	1
TECPR1	2.73842e-05	0.45816	0.209	0.104	1
FAM98A	2.75086e-05	0.595072	0.18	0.085	1
FRY	2.75097e-05	1.08913	0.15	0.065	1
BCCIP	2.75939e-05	0.305673	0.283	0.157	1
KIAA0753	2.76932e-05	0.91022	0.134	0.053	1
IQGAP2	2.77142e-05	0.677372	0.337	0.213	1
ATXN7L1	2.77564e-05	0.733856	0.255	0.145	1
FTSJ3	2.77803e-05	0.597823	0.136	0.053	1
TPM4	2.78117e-05	0.302469	0.538	0.366	1
GCFC2	2.78778e-05	0.538229	0.225	0.116	1
WSB1	2.79271e-05	0.247917	0.768	0.545	1
GPI	2.79292e-05	0.373374	0.245	0.128	1
LAS1L	2.81403e-05	0.736548	0.168	0.077	1
OS9	2.84e-05	0.174454	0.405	0.247	1
ZNF189	2.84524e-05	0.926235	0.119	0.044	1
DNPH1	2.85808e-05	-1.23595	0.144	0.223	1
VAMP8	2.87677e-05	-0.757031	0.522	0.518	1
NBR1	2.87953e-05	0.350449	0.248	0.131	1
AL049869.3	2.89053e-05	0.645991	0.156	0.068	1
GOSR2	2.90376e-05	0.418564	0.298	0.169	1
HNRNPM	2.90412e-05	0.239948	0.767	0.559	1
ZBTB43	2.92849e-05	0.54967	0.21	0.109	1
AHCYL2	2.96404e-05	0.858295	0.305	0.199	1
ATP6V1E2	3.00416e-05	0.721806	0.119	0.044	1
SUSD1	3.02539e-05	0.782686	0.15	0.065	1
NAPA	3.06986e-05	0.277158	0.365	0.218	1
RGPD8	3.08309e-05	0.68385	0.144	0.061	1
PHF12	3.09082e-05	0.611256	0.24	0.131	1
STAT1	3.09419e-05	0.367547	0.234	0.123	1
HAUS5	3.10964e-05	0.662214	0.111	0.039	1
NCR3	3.11415e-05	-1.58479	0.155	0.228	1
MRPL20	3.11482e-05	-0.812986	0.403	0.441	1
ARHGDIB	3.13497e-05	-0.329617	0.949	0.884	1
MTA3	3.13907e-05	0.847178	0.208	0.107	1
XPNPEP1	3.15428e-05	0.75532	0.175	0.082	1
CDKN2AIP	3.1618e-05	0.572597	0.173	0.08	1
VEZF1	3.17205e-05	0.726355	0.169	0.077	1
SUPT3H	3.17922e-05	0.629979	0.33	0.208	1
CD46	3.19407e-05	0.199699	0.47	0.283	1
KCNAB2	3.19942e-05	0.327609	0.314	0.179	1
LPGAT1	3.20536e-05	0.248432	0.479	0.317	1
SLC6A16	3.20978e-05	0.501636	0.232	0.123	1
STK35	3.21228e-05	0.561904	0.131	0.051	1
FRA10AC1	3.22538e-05	0.323616	0.29	0.162	1
BRCC3	3.23184e-05	0.725619	0.203	0.102	1
RRP1B	3.23924e-05	0.306412	0.346	0.203	1
SRP72	3.26188e-05	0.251957	0.482	0.3	1
TMEM165	3.26951e-05	0.433885	0.525	0.354	1
BARD1	3.27776e-05	0.812846	0.207	0.107	1
AC058791.1	3.28176e-05	0.338117	0.251	0.136	1
HNRNPUL2	3.31239e-05	0.418939	0.238	0.126	1
MORF4L1	3.31976e-05	0.238176	0.843	0.661	1
PSMD5	3.32655e-05	0.724312	0.193	0.097	1
METTL7A	3.33646e-05	0.281714	0.337	0.199	1
RAD9A	3.35591e-05	0.603521	0.286	0.165	1
ZNF549	3.36738e-05	0.989724	0.108	0.036	1
ODC1	3.38767e-05	0.226727	0.684	0.47	1
HCFC2	3.3895e-05	0.596987	0.15	0.065	1
C15orf41	3.45291e-05	0.8107	0.156	0.07	1
DESI2	3.46186e-05	0.511042	0.252	0.138	1
RAI1	3.49634e-05	0.664151	0.134	0.053	1
RSRP1	3.49689e-05	0.25061	0.869	0.671	1
TFB2M	3.51312e-05	0.773743	0.151	0.065	1
ERF	3.51827e-05	0.863246	0.135	0.056	1
LINC01340	3.54518e-05	1.48036	0.105	0.036	1
ANTKMT	3.54922e-05	-1.085	0.234	0.305	1
CCDC117	3.57271e-05	0.648864	0.157	0.07	1
ZNF395	3.5738e-05	0.414399	0.149	0.063	1
RIOK2	3.58449e-05	0.478233	0.204	0.104	1
PCCA	3.5895e-05	0.824381	0.272	0.165	1
SAE1	3.59408e-05	0.245117	0.32	0.184	1
TTC33	3.5962e-05	0.574957	0.174	0.082	1
COG2	3.61962e-05	0.489569	0.223	0.116	1
TMEM209	3.62015e-05	0.682215	0.206	0.107	1
KLHDC10	3.63358e-05	0.747832	0.272	0.162	1
ERV3-1	3.64372e-05	0.394395	0.126	0.048	1
USP3-AS1	3.70626e-05	0.171233	0.563	0.358	1
TMEM160	3.72802e-05	-0.958214	0.343	0.385	1
SMARCAL1	3.74908e-05	0.646147	0.2	0.102	1
RSPRY1	3.75723e-05	0.505516	0.245	0.136	1
AC009126.1	3.77234e-05	0.754549	0.118	0.044	1
POLH	3.79326e-05	0.757417	0.195	0.099	1
POLR3A	3.81325e-05	0.761348	0.139	0.058	1
CRLS1	3.82819e-05	0.565024	0.178	0.085	1
AL590068.4	3.83042e-05	0.888674	0.11	0.039	1
CDKN1A	3.85046e-05	0.668587	0.148	0.063	1
GTF2A2	3.85674e-05	-0.856608	0.363	0.404	1
WDR36	3.85867e-05	0.470813	0.228	0.121	1
EIF6	3.85912e-05	-0.931977	0.306	0.363	1
MIR17HG	3.88711e-05	0.538325	0.131	0.051	1
ZBTB24	3.88906e-05	0.147469	0.337	0.194	1
HLA-DRB1	3.8923e-05	-0.0402542	0.998	0.971	1
OXNAD1	3.91494e-05	0.451267	0.214	0.109	1
PROSER1	3.92966e-05	1.18172	0.112	0.041	1
PYCARD	3.94237e-05	-1.0516	0.286	0.351	1
ANAPC11	3.97201e-05	-1.04165	0.252	0.32	1
TOR1AIP1	3.9796e-05	0.295499	0.317	0.182	1
CTDP1	3.98051e-05	0.413834	0.173	0.08	1
ZNF805	3.98768e-05	1.06061	0.102	0.034	1
THAP4	3.98779e-05	0.718333	0.136	0.056	1
CERS4	3.98999e-05	0.447828	0.337	0.201	1
ATP5PF	4.00739e-05	-0.74398	0.567	0.53	1
SH3YL1	4.00764e-05	0.239833	0.265	0.148	1
PATZ1	4.01719e-05	0.589498	0.139	0.058	1
ZKSCAN8	4.0172e-05	0.77895	0.122	0.046	1
SARM1	4.03916e-05	0.648703	0.143	0.061	1
PEF1	4.04357e-05	0.362984	0.239	0.126	1
SELENOF	4.09367e-05	0.259375	0.865	0.659	1
SC5D	4.09746e-05	0.514707	0.202	0.102	1
HMGA1P4	4.11943e-05	0.290007	0.292	0.167	1
NCAPH2	4.13497e-05	0.865123	0.13	0.053	1
TTC32	4.144e-05	0.636494	0.16	0.073	1
YWHAE	4.14626e-05	0.228381	0.559	0.363	1
HDLBP	4.18933e-05	0.388863	0.349	0.211	1
SNX19	4.19171e-05	0.339209	0.214	0.109	1
ZNF235	4.2308e-05	0.586544	0.212	0.111	1
CDKN2D	4.23634e-05	-0.853358	0.43	0.453	1
ARIH2OS	4.23772e-05	0.897217	0.11	0.039	1
ZNF486	4.2772e-05	0.767944	0.124	0.048	1
SGTB	4.29119e-05	1.05445	0.134	0.056	1
MRPL51	4.29282e-05	-1.10285	0.345	0.387	1
NOB1	4.29421e-05	0.423081	0.234	0.123	1
PPARA	4.36267e-05	0.787496	0.193	0.099	1
DSTN	4.36975e-05	0.588632	0.246	0.138	1
POLR2D	4.38023e-05	0.438055	0.173	0.08	1
TTN-AS1	4.4199e-05	0.853642	0.207	0.111	1
MCFD2	4.45037e-05	0.494707	0.225	0.119	1
MKNK1	4.45093e-05	0.495056	0.161	0.073	1
ARHGAP4	4.48341e-05	0.167319	0.492	0.308	1
RABL2B	4.52074e-05	0.932928	0.121	0.046	1
CASP8AP2	4.52079e-05	0.462449	0.255	0.143	1
PWP1	4.52484e-05	0.294728	0.443	0.283	1
ABRAXAS2	4.53006e-05	0.603142	0.212	0.114	1
NLRC3	4.53105e-05	0.281232	0.259	0.145	1
ZNF512	4.55146e-05	0.327538	0.318	0.186	1
UFD1	4.5548e-05	0.401475	0.273	0.15	1
MIB1	4.57882e-05	0.658042	0.266	0.157	1
SEC23IP	4.5818e-05	0.517476	0.227	0.123	1
FXR1	4.58318e-05	0.243288	0.596	0.385	1
LEMD2	4.60271e-05	0.541416	0.199	0.102	1
ELK3	4.60634e-05	0.487219	0.262	0.148	1
LYRM7	4.64326e-05	0.656853	0.182	0.09	1
WDR41	4.64997e-05	0.463813	0.212	0.109	1
ERI3	4.65216e-05	0.51963	0.274	0.153	1
TOP3A	4.65875e-05	1.07076	0.125	0.051	1
EXOSC7	4.72843e-05	0.47303	0.257	0.143	1
SNTB1	4.73464e-05	1.00367	0.23	0.133	1
RNF170	4.74795e-05	0.580513	0.22	0.116	1
CAND1	4.78244e-05	0.26628	0.431	0.264	1
MCUB	4.78642e-05	0.320682	0.69	0.506	1
FYB1	4.81778e-05	-1.64926	0.08	0.148	1
DNASE2	4.84007e-05	0.590157	0.158	0.073	1
DHX38	4.85411e-05	0.449377	0.195	0.097	1
FGD2	4.88788e-05	0.177361	0.709	0.487	1
RAC2	4.89961e-05	-0.46724	0.735	0.678	1
RNF34	4.90051e-05	0.264485	0.429	0.269	1
GTF3C3	4.9116e-05	0.563321	0.143	0.061	1
CAPRIN2	4.93068e-05	0.782331	0.134	0.056	1
USP1	4.93353e-05	0.366271	0.318	0.186	1
LIN52	5.00451e-05	0.797204	0.243	0.14	1
ZNF567	5.01508e-05	0.449335	0.223	0.119	1
UBE2N	5.01998e-05	0.164346	0.59	0.392	1
GAS6-AS1	5.02239e-05	0.963333	0.122	0.048	1
TIGAR	5.04228e-05	0.743244	0.241	0.136	1
ASL	5.04443e-05	0.440787	0.169	0.08	1
PHPT1	5.08333e-05	-1.34767	0.161	0.237	1
AC002463.1	5.10854e-05	0.384303	0.199	0.099	1
PHYKPL	5.11731e-05	0.0931707	0.579	0.361	1
CD47	5.15097e-05	0.261219	0.831	0.634	1
TERF2IP	5.16889e-05	0.278483	0.683	0.496	1
IMP3	5.19177e-05	-0.921597	0.313	0.368	1
KIAA1586	5.19487e-05	0.737766	0.116	0.044	1
TTBK2	5.25276e-05	0.743411	0.286	0.179	1
TRIM4	5.2564e-05	0.252002	0.298	0.169	1
ANKRD16	5.26783e-05	1.03654	0.115	0.044	1
ZNF280C	5.27958e-05	0.84699	0.126	0.051	1
HPS3	5.3302e-05	0.335744	0.286	0.165	1
KCTD7	5.37462e-05	0.553562	0.277	0.167	1
ARL4A	5.37646e-05	0.324383	0.429	0.276	1
SLC9B1	5.38616e-05	0.716661	0.134	0.056	1
Z99127.4	5.41463e-05	0.306497	0.173	0.08	1
CGRRF1	5.41667e-05	0.428484	0.186	0.09	1
SKAP1-AS1	5.4179e-05	0.640592	0.134	0.056	1
SLC9A6	5.4526e-05	0.945397	0.132	0.056	1
CHI3L2	5.49493e-05	0.371503	0.239	0.128	1
C2CD3	5.54478e-05	0.459918	0.234	0.131	1
AHDC1	5.56536e-05	1.16531	0.106	0.039	1
PKD1	5.56679e-05	0.819653	0.1	0.034	1
SLAIN1	5.59015e-05	0.853792	0.13	0.053	1
ADGRE5	5.6456e-05	0.723818	0.4	0.274	1
AMY2B	5.64678e-05	1.07993	0.108	0.039	1
WASHC3	5.67453e-05	0.154656	0.472	0.298	1
MRPL11	5.67734e-05	-1.09904	0.248	0.315	1
SGPL1	5.68139e-05	0.554083	0.187	0.094	1
RPS19BP1	5.69388e-05	-0.953384	0.351	0.387	1
NUDT3	5.71286e-05	0.461985	0.241	0.136	1
KLHL18	5.73277e-05	0.33696	0.309	0.182	1
SNHG5	5.75945e-05	-0.525575	0.764	0.688	1
GRK6	5.81487e-05	0.114768	0.43	0.264	1
C11orf65	5.85792e-05	0.827488	0.123	0.048	1
MPHOSPH9	5.86613e-05	0.481387	0.281	0.162	1
ST7L	5.87034e-05	0.586577	0.202	0.104	1
LINC02340	5.88841e-05	0.467054	0.128	0.051	1
NPLOC4	5.89498e-05	0.331898	0.323	0.186	1
LRRK2	5.89695e-05	0.377122	0.352	0.22	1
CFAP44	5.91655e-05	0.914103	0.132	0.056	1
WDR53	5.92055e-05	0.600732	0.112	0.041	1
TYK2	5.9366e-05	0.0575802	0.215	0.109	1
AL117381.1	5.99648e-05	0.846016	0.148	0.068	1
IFT74	6.00821e-05	0.738604	0.177	0.087	1
AURKAIP1	6.00993e-05	-0.867169	0.42	0.436	1
ATAD1	6.04137e-05	0.498075	0.339	0.213	1
IARS2	6.0799e-05	0.467256	0.258	0.145	1
RNF6	6.08255e-05	0.228999	0.225	0.114	1
XPA	6.11752e-05	0.253928	0.352	0.208	1
AL137856.1	6.12631e-05	0.52153	0.117	0.044	1
TBCEL	6.13954e-05	1.06232	0.134	0.058	1
FAM215B	6.15982e-05	0.434277	0.178	0.085	1
NHLRC2	6.16344e-05	0.716316	0.207	0.109	1
RNF144B	6.17054e-05	0.514124	0.221	0.119	1
SMIM13	6.22137e-05	0.427341	0.112	0.041	1
TM9SF4	6.22466e-05	0.280341	0.271	0.153	1
ZFAND2A	6.24027e-05	0.37747	0.194	0.094	1
ANKS1A	6.26535e-05	0.596789	0.236	0.133	1
INTS7	6.28044e-05	0.658824	0.161	0.075	1
PRXL2C	6.28844e-05	0.710601	0.221	0.121	1
GXYLT1	6.31926e-05	0.537063	0.239	0.133	1
AL161725.1	6.32316e-05	0.478869	0.189	0.094	1
CMTR1	6.39526e-05	0.711556	0.142	0.063	1
LINC02422	6.39637e-05	0.184262	0.375	0.223	1
SUPT16H	6.3977e-05	0.227069	0.442	0.276	1
ANXA2	6.41518e-05	-0.777956	0.304	0.373	1
SEMA6A-AS1	6.44826e-05	0.98052	0.134	0.058	1
SGSM2	6.53898e-05	0.820956	0.106	0.039	1
DNTTIP2	6.54129e-05	0.244541	0.351	0.206	1
TMEM248	6.64512e-05	0.192091	0.459	0.291	1
SEPTIN11	6.68095e-05	0.875258	0.132	0.056	1
BAHD1	6.72478e-05	1.03674	0.113	0.044	1
GOPC	6.74554e-05	0.389202	0.369	0.228	1
CD81	6.74875e-05	-0.468733	0.783	0.695	1
RAP2C	6.77956e-05	0.295469	0.239	0.131	1
LINC02576	6.78169e-05	0.506524	0.134	0.056	1
NCBP2	6.83818e-05	0.226922	0.332	0.194	1
HSPB1	6.86434e-05	-1.45158	0.122	0.194	1
BMS1	6.87419e-05	0.324467	0.287	0.165	1
AL121944.1	6.88352e-05	0.209356	0.288	0.165	1
ATP2A2	6.98756e-05	0.373778	0.258	0.145	1
GPATCH1	7.02206e-05	1.02128	0.113	0.044	1
CXorf56	7.06056e-05	0.642041	0.118	0.046	1
TRMU	7.08232e-05	0.488795	0.189	0.094	1
PPP6C	7.12341e-05	0.304198	0.388	0.24	1
AL365272.1	7.14435e-05	0.361766	0.225	0.121	1
UBE2S	7.2026e-05	0.315833	0.307	0.177	1
PRDM10	7.21554e-05	0.97878	0.13	0.056	1
DNAJC17	7.21995e-05	0.47664	0.232	0.128	1
TSEN2	7.22002e-05	0.863728	0.149	0.068	1
RPS27L	7.23154e-05	-0.677947	0.505	0.506	1
PAXIP1-AS2	7.23414e-05	0.83978	0.135	0.058	1
APRT	7.2435e-05	-0.489851	0.723	0.644	1
AC018695.9	7.32654e-05	0.353437	0.196	0.099	1
TRAF6	7.35963e-05	0.363158	0.186	0.09	1
ZNF621	7.37775e-05	0.955328	0.113	0.044	1
VTA1	7.42118e-05	0.48531	0.332	0.215	1
CMTM7	7.44652e-05	0.180064	0.526	0.354	1
LINC00513	7.63393e-05	0.0463918	0.548	0.361	1
PRCP	7.67074e-05	0.408732	0.364	0.228	1
UBALD1	7.67829e-05	0.668406	0.104	0.036	1
DCUN1D5	7.7813e-05	0.363208	0.215	0.114	1
ZNHIT6	7.81617e-05	0.408806	0.322	0.194	1
CNOT6	7.82487e-05	0.545586	0.225	0.123	1
MAN2B2	7.85125e-05	0.532284	0.139	0.061	1
PEX11B	7.85367e-05	0.620634	0.145	0.065	1
NFKB2	7.89964e-05	0.124977	0.363	0.211	1
ZNF544	7.92413e-05	0.318756	0.323	0.196	1
ZCWPW2	7.93268e-05	0.313803	0.156	0.07	1
SNAPC1	7.96336e-05	0.709256	0.163	0.077	1
SUCLA2	8.01643e-05	0.435289	0.35	0.223	1
TSPOAP1-AS1	8.10389e-05	0.340711	0.296	0.177	1
FDFT1	8.10793e-05	0.186229	0.446	0.293	1
HK2	8.18093e-05	0.747471	0.105	0.039	1
DLEU1	8.19408e-05	0.399595	0.615	0.455	1
TMEM259	8.23042e-05	0.226266	0.314	0.186	1
PFAS	8.29318e-05	0.944033	0.105	0.039	1
MTBP	8.37707e-05	1.16242	0.112	0.044	1
PFKP	8.42011e-05	0.459631	0.221	0.121	1
EXOC8	8.44382e-05	0.84804	0.106	0.039	1
CHMP2A	8.45666e-05	-1.00942	0.293	0.346	1
NDUFC2	8.51243e-05	-0.915571	0.424	0.426	1
ZNF136	8.51426e-05	0.272698	0.241	0.133	1
SNX27	8.55314e-05	0.698889	0.226	0.126	1
CALU	8.58997e-05	0.468741	0.234	0.128	1
MAP11	8.59859e-05	1.07221	0.109	0.041	1
STYX	8.655e-05	0.52736	0.196	0.102	1
MOAP1	8.68693e-05	0.430987	0.193	0.099	1
AC007533.1	8.69244e-05	0.794174	0.113	0.044	1
AC021678.2	8.71595e-05	0.0954607	0.279	0.157	1
HACD3	8.73737e-05	0.0342697	0.195	0.102	1
MRPS27	8.74069e-05	0.395537	0.383	0.247	1
MMP24	8.7694e-05	0.626566	0.17	0.082	1
RALGPS1	8.78252e-05	0.673362	0.241	0.14	1
TMEM161B-AS1	8.80009e-05	0.766664	0.234	0.136	1
AKNAD1	8.82735e-05	1.07238	0.122	0.051	1
GTPBP10	8.83658e-05	0.255893	0.278	0.16	1
AIMP1	8.88748e-05	0.232723	0.505	0.329	1
BBS2	8.89584e-05	0.964557	0.123	0.051	1
RBM17	8.91877e-05	0.193386	0.495	0.315	1
CDK8	8.97202e-05	0.403276	0.301	0.189	1
GMEB2	8.97765e-05	0.36001	0.18	0.09	1
ARMC1	9.05538e-05	0.205391	0.242	0.131	1
MIDN	9.07632e-05	0.329683	0.286	0.172	1
BTBD2	9.08188e-05	0.409376	0.248	0.14	1
TMEM30A	9.11087e-05	0.0549867	0.203	0.102	1
ANO6	9.11241e-05	0.583684	0.28	0.174	1
JAK3	9.15254e-05	0.167653	0.32	0.191	1
RAE1	9.17435e-05	0.834652	0.154	0.073	1
SGO1-AS1	9.19542e-05	1.02539	0.281	0.184	1
SRRT	9.19583e-05	0.199023	0.28	0.16	1
SH3GLB1	9.22235e-05	0.32683	0.456	0.303	1
DCUN1D4	9.26906e-05	0.71079	0.168	0.082	1
BX284613.2	9.30544e-05	1.55179	0.119	0.051	1
NAE1	9.30962e-05	0.209761	0.293	0.172	1
ISG20L2	9.31642e-05	0.400943	0.165	0.08	1
WDR83OS	9.42085e-05	-0.779808	0.455	0.462	1
FAM122B	9.43201e-05	0.579341	0.122	0.048	1
TANGO2	9.46748e-05	0.463617	0.189	0.097	1
SOAT1	9.49287e-05	0.461723	0.253	0.143	1
AC133065.1	9.54778e-05	0.911243	0.136	0.061	1
INTS8	9.59428e-05	0.429261	0.257	0.148	1
TMEM33	9.68512e-05	0.385516	0.18	0.09	1
EIF2AK2	9.68576e-05	0.469112	0.385	0.252	1
CIAO3	9.71709e-05	0.561864	0.16	0.077	1
GTDC1	9.72348e-05	0.508037	0.284	0.174	1
C11orf24	9.73423e-05	0.495247	0.173	0.085	1
MEGF9	9.76077e-05	0.775347	0.274	0.172	1
PSMC5	9.76141e-05	-0.749799	0.397	0.424	1
DYNLRB1	9.78988e-05	-0.841939	0.444	0.45	1
DNAJA2	9.82802e-05	0.266551	0.377	0.232	1
NCLN	9.83459e-05	0.57657	0.163	0.077	1
MRPS26	9.84056e-05	-0.982799	0.31	0.354	1
NXT1	9.8669e-05	0.184926	0.309	0.179	1
MTCH1	9.8859e-05	0.198961	0.388	0.235	1
LINC00494	9.90015e-05	0.634873	0.175	0.087	1
CD99L2	9.93549e-05	0.812165	0.13	0.056	1
ATP5PD	9.95299e-05	-0.88478	0.423	0.443	1
CYB5R3	9.98436e-05	0.151132	0.298	0.172	1
DNAJC18	0.000100144	1.07327	0.111	0.044	1
PAXIP1	0.000100171	0.909315	0.109	0.041	1
RRP7A	0.000100309	0.0824698	0.371	0.23	1
PIGG	0.000100408	0.509635	0.176	0.087	1
AC126121.3	0.000100437	0.73628	0.1	0.036	1
SLC25A17	0.000101066	0.701433	0.174	0.087	1
PTP4A2	0.000101275	0.211665	0.671	0.458	1
PER2	0.000101986	0.827924	0.13	0.056	1
TAF1D	0.000102472	0.202978	0.728	0.525	1
CRK	0.000102963	0.288375	0.299	0.174	1
LASP1	0.000103673	0.334948	0.273	0.16	1
PRMT1	0.0001048	-0.854204	0.396	0.424	1
ELMO2	0.000105328	1.06787	0.103	0.039	1
TMEM19	0.000105371	0.430836	0.279	0.167	1
SETD1A	0.000105399	0.672374	0.119	0.048	1
TRIP4	0.000105406	0.545855	0.225	0.123	1
CHORDC1	0.00010572	0.250083	0.357	0.218	1
NOM1	0.000105808	0.427802	0.142	0.063	1
KRAS	0.000105943	0.313118	0.41	0.266	1
ZNF420	0.000106168	0.402482	0.182	0.092	1
AC092068.2	0.000106251	0.801489	0.105	0.039	1
ZNF585B	0.00010632	0.500528	0.181	0.092	1
WDTC1	0.000106386	0.37871	0.253	0.145	1
TEP1	0.000106656	0.39718	0.21	0.111	1
HDGF	0.000106784	0.282997	0.215	0.116	1
TRAP1	0.000106933	0.6253	0.196	0.104	1
MPC1	0.000106975	0.232432	0.275	0.157	1
PIK3R4	0.000107773	0.766097	0.149	0.07	1
RAVER1	0.000108512	0.556515	0.131	0.056	1
CCZ1	0.000108619	0.123771	0.197	0.099	1
RPUSD4	0.000108837	0.625605	0.141	0.063	1
TSTD3	0.000110375	0.499177	0.201	0.107	1
DDX54	0.000111349	0.357751	0.296	0.174	1
ARSG	0.000111866	1.07369	0.124	0.053	1
ZNF106	0.00011339	0.322976	0.431	0.281	1
FAM169A	0.000113703	1.02312	0.144	0.068	1
RAD23B	0.000113833	0.296222	0.508	0.341	1
PPP2R1B	0.000114087	0.751216	0.145	0.068	1
SCAF1	0.000114868	0.580989	0.142	0.063	1
MED21	0.000114909	0.374148	0.307	0.184	1
PIK3CG	0.000115349	0.345137	0.23	0.131	1
PRPSAP2	0.000115677	0.349019	0.303	0.182	1
ZFP14	0.000115873	0.215864	0.288	0.172	1
AC239799.2	0.00011614	0.979913	0.111	0.044	1
TRIM27	0.000116985	0.35666	0.217	0.116	1
GUK1	0.000117066	-0.803088	0.474	0.465	1
CS	0.000117089	0.351694	0.267	0.157	1
ZC3H15	0.000117264	0.185932	0.596	0.39	1
RAD52	0.000118523	0.622618	0.148	0.068	1
AL645465.1	0.000119038	1.10818	0.145	0.07	1
PHF6	0.000119107	0.295632	0.3	0.177	1
ATP6V1F	0.000119581	-0.736498	0.469	0.47	1
FILIP1L	0.000119778	0.446314	0.345	0.22	1
TRMO	0.000120269	0.487023	0.186	0.094	1
VDAC2	0.000121063	-0.809269	0.453	0.458	1
PSMC2	0.000121221	0.433085	0.209	0.111	1
AC099343.3	0.000121322	0.585936	0.112	0.044	1
JPT1	0.000121777	-1.02708	0.279	0.332	1
PDXK	0.000122169	0.255909	0.262	0.148	1
POLR2L	0.000122269	-0.847644	0.403	0.429	1
MGME1	0.000122352	0.340079	0.32	0.196	1
HDAC1	0.000122558	0.317561	0.452	0.293	1
COX15	0.000122666	0.497544	0.194	0.102	1
AC009505.1	0.000122817	0.224618	0.193	0.097	1
LPIN2	0.000123651	0.470651	0.243	0.143	1
MTA1	0.000123771	0.237038	0.167	0.08	1
TOMM34	0.00012386	0.788051	0.129	0.056	1
RRBP1	0.000124097	0.39718	0.191	0.102	1
AC009950.1	0.000124466	0.471392	0.285	0.172	1
GADD45GIP1	0.000124959	-0.833642	0.4	0.421	1
FAM13A-AS1	0.00012512	0.535209	0.137	0.061	1
SERGEF	0.000125323	0.447192	0.326	0.211	1
SCMH1	0.000125615	0.534976	0.404	0.295	1
EXOC3	0.000126362	0.291887	0.149	0.068	1
SLC25A12	0.000126392	0.280066	0.351	0.22	1
RAB35	0.000128231	0.247135	0.151	0.07	1
ZNF783	0.000128676	0.45534	0.124	0.051	1
CNOT11	0.000128818	0.430625	0.223	0.123	1
ATF7	0.00012897	0.301382	0.317	0.194	1
MGRN1	0.000129812	0.280547	0.274	0.157	1
ZNF566	0.000130362	0.684606	0.168	0.085	1
APBB1	0.000130748	0.756934	0.111	0.044	1
ALG9	0.000130751	0.45766	0.156	0.073	1
H6PD	0.000131633	0.696979	0.145	0.068	1
SUDS3	0.000132197	0.358368	0.278	0.167	1
RNF125	0.000132658	0.489811	0.264	0.16	1
CXCR4	0.000132903	0.170009	0.881	0.746	1
UPRT	0.000133424	0.471649	0.151	0.07	1
HDAC8	0.000133514	0.717387	0.39	0.281	1
CATSPERG	0.000133522	0.815259	0.108	0.041	1
IDH3A	0.000133554	0.397788	0.243	0.14	1
PHF2	0.00013367	0.986803	0.113	0.046	1
DYNC1LI2	0.000134717	0.228259	0.265	0.153	1
BTK	0.000137292	0.208455	0.565	0.363	1
ERH	0.000137924	-0.609997	0.553	0.533	1
CISD2	0.000139195	0.156328	0.285	0.16	1
FBXO7	0.000139806	0.286938	0.411	0.266	1
PRRC1	0.000139857	0.459908	0.169	0.085	1
HCLS1	0.000140565	0.222437	0.72	0.494	1
CBLL1	0.000140825	0.382404	0.221	0.121	1
EXT1	0.000141334	0.809138	0.202	0.114	1
MTERF3	0.000141628	0.681652	0.136	0.061	1
LRRC28	0.000141764	0.666927	0.203	0.111	1
RSAD1	0.000142688	0.302197	0.182	0.092	1
COPE	0.000143462	-0.593955	0.585	0.562	1
CCDC25	0.000143909	0.220795	0.258	0.145	1
LRRC37B	0.000143979	1.04647	0.119	0.051	1
LDHB	0.000144313	-0.668679	0.553	0.523	1
PSMB4	0.000145033	-0.985941	0.332	0.37	1
AC023424.3	0.000145349	0.198591	0.417	0.274	1
CORO1B	0.000145848	-1.60611	0.124	0.191	1
C1orf50	0.000145851	0.343873	0.178	0.09	1
GOLT1B	0.000146225	0.475907	0.223	0.123	1
E2F5	0.000146293	0.31675	0.565	0.392	1
SART1	0.000146512	0.287248	0.288	0.169	1
RRP15	0.000147274	0.250227	0.249	0.143	1
FAM118A	0.000147313	-1.2551	0.139	0.208	1
PPP2R1A	0.00014752	0.249561	0.361	0.22	1
CAMK2G	0.000147896	0.32621	0.266	0.155	1
SMARCD1	0.00014814	0.31852	0.242	0.136	1
ZNF532	0.000148175	0.596104	0.294	0.184	1
ZDHHC3	0.000148449	0.478483	0.197	0.107	1
GNPTG	0.000148775	0.369974	0.219	0.119	1
C2orf49	0.000149212	0.332638	0.182	0.092	1
AC092650.1	0.000149607	1.58716	0.1	0.039	1
MOXD1	0.000150343	1.09766	0.102	0.039	1
EIF4ENIF1	0.000150669	0.403175	0.213	0.116	1
MRPL43	0.000151345	-1.15447	0.245	0.305	1
B4GALT5	0.000152346	0.927318	0.143	0.068	1
SRP68	0.000152383	0.335015	0.157	0.075	1
ZNF138	0.000152447	0.357377	0.279	0.167	1
AC018797.3	0.000152884	0.707857	0.104	0.039	1
AVEN	0.000153041	1.19233	0.163	0.085	1
AL355075.4	0.00015335	0.953163	0.103	0.039	1
FNTA	0.000153534	0.134552	0.537	0.349	1
NDUFAF7	0.000153701	0.375653	0.189	0.097	1
BCL7B	0.000154695	0.284355	0.283	0.165	1
IMMP1L	0.000154811	0.502423	0.281	0.174	1
TYSND1	0.000155071	0.493073	0.15	0.07	1
GSN	0.000155524	0.991701	0.15	0.073	1
COQ8B	0.000156349	0.317269	0.134	0.058	1
RELL1	0.000156367	1.1408	0.115	0.048	1
DHFR	0.000158693	0.652626	0.124	0.053	1
FANCC	0.000158871	1.47679	0.126	0.058	1
PAIP2	0.000159778	0.199067	0.733	0.525	1
ZNF766	0.000159984	0.202633	0.387	0.24	1
PGAP2	0.000161148	0.649387	0.115	0.046	1
RFX5	0.000161295	0.412192	0.191	0.099	1
MRPS24	0.000163302	-0.894848	0.332	0.37	1
SLC12A9	0.000164031	0.492528	0.176	0.09	1
ADPRM	0.000164548	0.455396	0.177	0.09	1
PEX3	0.000164693	0.551424	0.196	0.104	1
TRAPPC2	0.000165019	0.0826144	0.278	0.162	1
CUL4B	0.000165442	0.581216	0.142	0.065	1
AC107223.1	0.000165773	1.24907	0.109	0.044	1
PTPN6	0.000166073	-0.439073	0.733	0.666	1
SLAIN2	0.000166187	0.290023	0.348	0.22	1
ALG6	0.000166695	0.455822	0.173	0.087	1
VPS37A	0.000166914	0.258974	0.188	0.097	1
RAB4A	0.000166994	0.204711	0.359	0.22	1
MED9	0.000167246	0.888407	0.11	0.044	1
ZFP36	0.000167405	0.378606	0.684	0.521	1
MRPL42	0.000167465	0.214532	0.331	0.201	1
ALKBH7	0.000168345	-1.01476	0.346	0.378	1
ZSCAN18	0.000168784	0.122328	0.251	0.138	1
WDR35	0.000169173	0.916162	0.125	0.056	1
SLC35C2	0.000169579	0.118342	0.33	0.196	1
ALOX5AP	0.000169838	-0.892493	0.363	0.395	1
INTS3	0.000170081	0.435716	0.152	0.073	1
CHMP3	0.000170222	0.20872	0.513	0.349	1
UBE2D1	0.000170374	0.406595	0.242	0.138	1
TMEM192	0.000171308	0.375624	0.273	0.165	1
SENP3	0.000171974	0.488823	0.108	0.041	1
FBXL12	0.00017297	0.314124	0.157	0.075	1
AC092683.1	0.000173886	0.880547	0.102	0.039	1
LINC02062	0.000174298	0.593292	0.18	0.094	1
MAP4K1	0.000174505	0.207122	0.353	0.22	1
CD72	0.000175979	0.173727	0.596	0.409	1
ZNF101	0.000176733	0.20114	0.228	0.126	1
TBPL1	0.000176804	0.365502	0.298	0.184	1
TLE3	0.000177004	0.378892	0.275	0.165	1
KCNQ1	0.000177293	0.568611	0.27	0.169	1
BNIP2	0.000177425	0.0854541	0.524	0.332	1
AGGF1	0.000177662	0.524027	0.227	0.128	1
KSR1	0.000177709	0.582647	0.156	0.077	1
DCAF10	0.000177953	0.492713	0.337	0.22	1
REEP3	0.00017879	0.462523	0.239	0.138	1
TRIB2	0.0001788	0.521798	0.136	0.061	1
TMEM106B	0.000179277	0.237384	0.245	0.136	1
TUBGCP5	0.000179315	0.92693	0.125	0.056	1
MT-ND1	0.00017984	0.107787	1	1	1
CPEB2	0.000181425	0.535857	0.167	0.085	1
AC025165.2	0.000181733	0.847766	0.11	0.044	1
METTL4	0.000182704	0.31115	0.238	0.133	1
RETREG3	0.000183024	0.146277	0.297	0.174	1
CYP2U1	0.000183708	0.443293	0.16	0.077	1
LTA4H	0.000183806	0.22221	0.572	0.378	1
KRBOX4	0.000184887	0.417491	0.193	0.102	1
AC026341.1	0.000186114	1.07543	0.131	0.061	1
PCNX2	0.000186149	0.73715	0.234	0.14	1
YIPF5	0.00018753	0.38575	0.169	0.085	1
CTBS	0.000188655	0.317077	0.265	0.153	1
RBBP7	0.000189048	0.15733	0.507	0.322	1
AMZ2	0.000189169	0.366217	0.177	0.09	1
CCNG2	0.000189815	0.111628	0.402	0.257	1
ZNF227	0.000190409	0.714069	0.126	0.056	1
PHTF1	0.000190456	0.731493	0.164	0.085	1
RBM28	0.00019089	0.514353	0.215	0.123	1
ARHGAP1	0.000190915	0.413221	0.213	0.119	1
PRDM15	0.000191615	0.748883	0.119	0.051	1
PITRM1	0.000193026	0.634111	0.126	0.056	1
BACE2	0.000193255	0.540178	0.343	0.225	1
FUS	0.000193962	0.194446	0.868	0.688	1
ASAH1	0.000195129	0.0961025	0.462	0.298	1
CERNA1	0.000195659	0.338001	0.188	0.099	1
B3GLCT	0.000195971	0.521204	0.157	0.077	1
DENND1C	0.000196019	0.317552	0.273	0.162	1
ZNF383	0.000196302	0.376407	0.167	0.082	1
HCFC1	0.000196321	0.523942	0.149	0.07	1
NDUFV2-AS1	0.000196426	0.52675	0.226	0.128	1
DMD	0.000196836	0.714761	0.115	0.048	1
LAIR1	0.000197341	0.143024	0.294	0.172	1
TMEM50B	0.000197928	0.396794	0.235	0.133	1
TCAIM	0.000198506	0.543745	0.135	0.063	1
NDUFS8	0.000198755	-1.06904	0.246	0.308	1
TAF1B	0.000199928	0.5923	0.22	0.126	1
EIF4B	0.000200269	0.221803	0.832	0.617	1
KNTC1	0.000200566	1.07097	0.121	0.053	1
POC5	0.000201118	0.28717	0.196	0.104	1
XPNPEP3	0.000201903	0.467949	0.199	0.107	1
ULK1	0.000203573	0.296616	0.168	0.082	1
GMFB	0.000203664	0.205732	0.247	0.14	1
TATDN2	0.000204397	0.477556	0.112	0.046	1
RIPOR1	0.000205039	0.225884	0.343	0.213	1
SRSF9	0.000205803	-0.614177	0.582	0.533	1
RNF185	0.000206013	0.722568	0.116	0.048	1
ABCB8	0.000206431	0.383241	0.163	0.08	1
TULP3	0.000207835	0.797414	0.123	0.053	1
GABPB2	0.000207873	0.631411	0.193	0.104	1
DDX31	0.000207953	0.316179	0.176	0.09	1
MKRN2	0.000209211	0.455415	0.207	0.114	1
ANXA4	0.000209365	0.378324	0.283	0.174	1
RBKS	0.000210612	0.842605	0.132	0.061	1
PHRF1	0.000211279	0.236086	0.184	0.094	1
VPS45	0.000211512	0.629123	0.238	0.143	1
LSM7	0.000211615	-0.514737	0.717	0.637	1
SH3BP5	0.000211721	0.211599	0.722	0.521	1
AL391839.1	0.000211722	0.787998	0.118	0.051	1
MR1	0.000213399	0.483792	0.203	0.116	1
AP1M1	0.000214	0.228531	0.257	0.15	1
VPS13B-DT	0.000214512	0.975777	0.104	0.041	1
FCGRT	0.000214711	-1.49145	0.145	0.208	1
PDLIM5	0.00021526	0.683811	0.229	0.136	1
DNAJC1	0.000216194	0.618178	0.42	0.31	1
CROT	0.000217383	0.738068	0.142	0.068	1
DDX39A	0.000220219	0.090712	0.558	0.366	1
FAM81A	0.000221556	0.335824	0.121	0.051	1
CCDC107	0.000221592	-1.04605	0.214	0.276	1
VPS35	0.000222595	0.199734	0.43	0.269	1
AC104389.5	0.000223036	1.28444	0.122	0.056	1
PLA2G6	0.000223995	0.896791	0.108	0.044	1
TMEM242	0.000225185	0.316257	0.275	0.165	1
TADA2A	0.000226297	0.320902	0.169	0.085	1
RGS19	0.000226894	-0.793051	0.475	0.477	1
TUT1	0.000226912	0.240251	0.105	0.041	1
NANS	0.000226939	0.281869	0.253	0.148	1
HS1BP3	0.000227703	0.584153	0.125	0.056	1
MRPL34	0.000228682	-0.984198	0.299	0.346	1
VAMP3	0.000230596	0.47656	0.182	0.097	1
ENTR1	0.000230788	0.0643989	0.257	0.145	1
CHMP7	0.000231767	0.11441	0.407	0.249	1
FAM78A	0.000232936	0.23332	0.241	0.138	1
DYRK2	0.000233097	0.541468	0.197	0.109	1
MED25	0.000233884	0.262814	0.208	0.111	1
PKIA	0.000235626	0.638814	0.184	0.102	1
WBP1L	0.000236354	0.314191	0.212	0.119	1
SNHG15	0.000236498	0.165917	0.301	0.177	1
C9orf16	0.000236631	-0.667727	0.541	0.513	1
SNX11	0.00023766	0.749548	0.161	0.082	1
TMEM91	0.000239041	0.706227	0.125	0.056	1
HAUS1	0.000239435	0.395309	0.217	0.123	1
USP12-AS1	0.000239841	0.344747	0.128	0.056	1
SFI1	0.000240859	0.216421	0.268	0.162	1
SPATS2	0.000241297	0.493695	0.21	0.121	1
LENG8	0.000241792	-0.0588993	0.409	0.245	1
ZNF83	0.000243012	0.132749	0.402	0.254	1
PNPLA6	0.000243025	0.738203	0.13	0.061	1
GATAD1	0.000245175	0.293258	0.285	0.172	1
TPP1	0.000245363	0.272035	0.228	0.128	1
C1QBP	0.000246318	-0.726712	0.515	0.499	1
NDUFA2	0.000246779	-0.855389	0.385	0.412	1
ANP32B	0.00024743	-0.42295	0.757	0.654	1
XRCC1	0.000247562	0.310781	0.17	0.085	1
ZNF81	0.000247674	0.842406	0.124	0.056	1
HIST1H3D	0.000247947	-1.17186	0.228	0.291	1
NBPF10	0.000249635	0.366614	0.135	0.061	1
ARHGAP19	0.000249887	0.65649	0.152	0.075	1
AC079781.5	0.000250449	0.26575	0.485	0.324	1
ZNF345	0.000252295	0.633822	0.148	0.073	1
SP1	0.00025276	0.0860636	0.225	0.123	1
AC007216.4	0.000253542	0.670615	0.137	0.065	1
DIS3L	0.000256614	0.201402	0.177	0.092	1
AC021752.1	0.000256914	0.937354	0.126	0.058	1
MTPN	0.000257804	0.201809	0.897	0.734	1
MAIP1	0.000258261	0.723011	0.142	0.068	1
FIGNL1	0.000259037	0.588874	0.112	0.046	1
C12orf4	0.00025989	0.70204	0.15	0.075	1
TBK1	0.000261291	0.414798	0.316	0.203	1
AL139020.1	0.0002616	0.27816	0.338	0.213	1
EIF5B	0.000263857	0.223223	0.528	0.37	1
STAMBPL1	0.000263903	0.60396	0.229	0.136	1
SPG21	0.000264035	0.196058	0.247	0.14	1
ARHGAP26	0.000264532	0.28238	0.329	0.211	1
UHMK1	0.000265556	0.346174	0.39	0.259	1
PRH1	0.000266148	0.640228	0.313	0.206	1
GEMIN5	0.000267161	0.698101	0.113	0.048	1
CYREN	0.000267648	0.590687	0.203	0.114	1
PNPLA2	0.000268126	0.151232	0.313	0.189	1
RNF43	0.000269742	0.674668	0.104	0.041	1
DNAAF2	0.000269921	0.380819	0.199	0.109	1
TRIM28	0.00027192	0.137599	0.35	0.213	1
SDCBP	0.000272055	0.277602	0.518	0.354	1
RNF141	0.00027238	0.188719	0.312	0.189	1
CLVS1	0.000272513	1.66166	0.1	0.041	1
ZNF76	0.000273734	0.150261	0.202	0.109	1
MED12	0.000275051	0.417171	0.116	0.048	1
MOGS	0.000277292	0.182792	0.225	0.123	1
BCL10	0.000277865	0.0473295	0.395	0.24	1
MTHFR	0.000280173	0.178035	0.215	0.121	1
EIF3M	0.000283141	-0.504368	0.629	0.593	1
CYB561A3	0.000283201	-0.608171	0.604	0.581	1
LYPLA1	0.000285064	0.142285	0.488	0.312	1
KLHL36	0.00028628	0.13941	0.252	0.143	1
FAM193B	0.0002866	0.369034	0.161	0.082	1
HSF1	0.000287564	0.126161	0.305	0.184	1
HTATSF1	0.000287964	0.275008	0.216	0.119	1
PDE4DIP	0.000287977	0.358515	0.178	0.092	1
SNRPD3	0.000288539	0.112513	0.442	0.276	1
AP000442.1	0.000290175	0.314216	0.187	0.099	1
LINC01841	0.000290972	0.78844	0.117	0.051	1
MPHOSPH10	0.000294242	0.263013	0.262	0.155	1
FASTKD2	0.000294387	0.421997	0.197	0.107	1
PHF11	0.000294429	0.1815	0.444	0.288	1
AC022137.4	0.000294996	0.504005	0.145	0.07	1
NDUFB1	0.00029529	-0.849356	0.441	0.446	1
TRIM5	0.000295475	0.283677	0.306	0.194	1
TSEN15	0.00029553	0.766452	0.131	0.061	1
COX19	0.000296427	0.172342	0.342	0.213	1
IRAK1	0.000296559	0.171549	0.273	0.16	1
PCBD1	0.000297838	-1.71468	0.053	0.107	1
ABHD2	0.00029844	0.326316	0.171	0.087	1
SENP1	0.000298915	0.448112	0.183	0.097	1
KIF3A	0.000300974	0.691702	0.103	0.041	1
APLF	0.000301496	0.833266	0.13	0.061	1
NADSYN1	0.000303847	0.246679	0.233	0.131	1
SLC25A3	0.000303872	-0.487124	0.715	0.639	1
AC244131.2	0.000305163	1.31408	0.15	0.08	1
AC046134.2	0.000306161	0.799492	0.136	0.065	1
COQ8A	0.000307413	0.223759	0.228	0.128	1
SPRY1	0.00030744	0.63424	0.117	0.051	1
NDUFB9	0.000307734	0.11202	0.637	0.424	1
CDIP1	0.00030813	-0.0208765	0.113	0.048	1
OR2A1-AS1	0.000310449	0.233925	0.156	0.075	1
VAMP2	0.000312864	0.122929	0.67	0.446	1
CDK7	0.000313024	0.441833	0.169	0.087	1
NOTCH1	0.000313151	0.568461	0.126	0.058	1
DCTN5	0.000313215	0.513261	0.193	0.107	1
AC079447.1	0.000317397	0.942956	0.165	0.09	1
HVCN1	0.000317996	0.221679	0.849	0.697	1
CAPZA2	0.000318354	0.222512	0.53	0.363	1
PSMB10	0.000318936	-0.683186	0.504	0.484	1
IGFLR1	0.000321259	-1.01846	0.225	0.288	1
YTHDF1	0.00032238	0.195986	0.161	0.08	1
STT3A	0.000322397	0.663136	0.112	0.048	1
ATP5MF	0.000322424	-0.720411	0.517	0.487	1
PPAT	0.000322675	0.596346	0.126	0.058	1
CTBP1-DT	0.000322899	0.609506	0.106	0.044	1
CKMT2-AS1	0.000323496	0.684631	0.13	0.061	1
PPP1R13B	0.000323863	0.638402	0.182	0.102	1
DIMT1	0.000324363	0.117813	0.277	0.162	1
RNF181	0.000324686	-1.07288	0.245	0.3	1
VOPP1	0.000326318	0.446181	0.624	0.467	1
EHBP1L1	0.000330151	0.302913	0.247	0.145	1
AC025887.2	0.000330623	0.693475	0.119	0.053	1
DAP3	0.000333888	0.232645	0.416	0.276	1
MRS2	0.000338483	0.36745	0.156	0.077	1
NFRKB	0.000341286	0.680507	0.134	0.063	1
TPM3	0.000341358	0.183528	0.827	0.627	1
MYEF2	0.000342232	0.596534	0.137	0.065	1
HPS1	0.000343829	0.122718	0.32	0.196	1
GDAP1	0.000345108	0.964963	0.117	0.053	1
MARCKS	0.000346309	-0.728254	0.366	0.416	1
RCC1L	0.000347497	0.543575	0.213	0.123	1
CYTH4	0.000347675	0.118896	0.316	0.191	1
RBM12B	0.000348311	0.0668087	0.215	0.119	1
SLC18B1	0.000348416	0.482932	0.193	0.104	1
ODF2L	0.000349175	0.214392	0.39	0.247	1
KLF6	0.00035059	0.335294	0.806	0.673	1
ACER3	0.000352998	0.543274	0.246	0.155	1
AL392172.1	0.00035413	0.313762	0.221	0.126	1
OGFRL1	0.00035493	0.0898008	0.488	0.31	1
ZNF850	0.000357683	0.899644	0.115	0.051	1
KCNN4	0.000357982	-1.34624	0.117	0.182	1
LETMD1	0.000358956	0.256965	0.298	0.179	1
PTER	0.000359549	0.489858	0.201	0.114	1
GNPAT	0.000360055	0.406927	0.252	0.15	1
MAN2C1	0.0003607	0.620638	0.105	0.044	1
OSGEP	0.000361136	-0.0330146	0.381	0.232	1
FBXO4	0.000363893	0.207034	0.183	0.097	1
PPP1R35	0.000365541	-1.0105	0.214	0.274	1
KMT2B	0.000366282	0.326943	0.212	0.119	1
ANKRD33B	0.000367196	0.764857	0.235	0.148	1
ABCB10	0.000367623	0.486996	0.158	0.08	1
PEX26	0.000368835	0.211157	0.17	0.087	1
FCF1	0.000369179	0.180807	0.215	0.121	1
PAAF1	0.000371366	0.69248	0.155	0.08	1
HELB	0.000372539	0.457476	0.164	0.085	1
RTCA	0.000372561	0.175332	0.229	0.131	1
PKNOX1	0.000376439	0.472119	0.207	0.119	1
ZNF12	0.000377331	0.745513	0.152	0.08	1
SLC7A6	0.000378936	0.412974	0.307	0.196	1
MAF1	0.000380054	-0.836464	0.44	0.441	1
PARP6	0.00038125	0.589628	0.158	0.082	1
ZNF397	0.000388282	0.226307	0.252	0.148	1
MICOS10	0.000392535	-0.687402	0.501	0.482	1
ARHGEF9	0.000394799	0.287732	0.181	0.097	1
HNRNPA3	0.000395188	0.184732	0.832	0.649	1
CORO1C	0.000396329	0.251137	0.344	0.22	1
MAP7D1	0.00039823	0.390796	0.163	0.085	1
C1orf52	0.00040238	0.0297264	0.297	0.174	1
DLGAP4-AS1	0.00040247	0.787307	0.145	0.073	1
ZNF180	0.000402793	1.1058	0.103	0.044	1
C5orf24	0.000402844	0.319961	0.239	0.14	1
AL365295.1	0.000402896	1.60002	0.109	0.048	1
PGM3	0.000403238	0.70517	0.131	0.063	1
MSL1	0.000404122	0.504135	0.177	0.097	1
CCSAP	0.00040442	0.554624	0.104	0.044	1
PYGB	0.00040442	0.795689	0.104	0.044	1
FKTN	0.000405159	0.58143	0.149	0.075	1
TWISTNB	0.0004065	0.239378	0.247	0.145	1
PPP3CB-AS1	0.000408008	0.844946	0.139	0.07	1
MAML3	0.000408278	0.787153	0.235	0.15	1
METTL25	0.000409204	0.452617	0.226	0.133	1
SIRT5	0.00041241	0.363587	0.163	0.085	1
PAPOLG	0.000413797	0.29644	0.258	0.153	1
PIGF	0.000413996	0.23645	0.259	0.153	1
VARS	0.000414251	0.312803	0.142	0.068	1
ZNF845	0.000414371	0.567047	0.105	0.044	1
PEX13	0.000414736	0.651936	0.158	0.082	1
STRN4	0.000415086	0.647358	0.115	0.051	1
EIF2B5	0.000415241	0.384481	0.175	0.092	1
PRPF4	0.000417603	0.253442	0.163	0.085	1
AC002460.2	0.000419669	1.69041	0.111	0.051	1
HACE1	0.000421474	0.567168	0.141	0.07	1
DGKZ	0.000425747	0.363699	0.161	0.082	1
SLC25A28	0.000428384	0.146289	0.259	0.15	1
COX7A2	0.000428793	-0.519358	0.686	0.615	1
TXLNA	0.000429043	0.422628	0.171	0.09	1
ERGIC3	0.000432536	0.263111	0.275	0.167	1
POLR3D	0.000434497	0.293795	0.162	0.082	1
STK33	0.000435921	0.736478	0.123	0.058	1
CLPX	0.000436361	0.302049	0.225	0.131	1
C2orf42	0.000439594	0.509615	0.129	0.061	1
NDRG1	0.000440489	0.515429	0.168	0.09	1
WASHC1	0.000440977	0.365347	0.149	0.075	1
RNF2	0.000442086	0.301431	0.203	0.111	1
LARP1B	0.000442931	0.543222	0.186	0.104	1
CARM1	0.000443864	0.654965	0.111	0.048	1
PHC2	0.000445462	0.35968	0.151	0.075	1
UNC45A	0.000447291	0.568275	0.18	0.099	1
SLC25A29	0.000447363	0.876875	0.104	0.044	1
MYO1G	0.000447591	0.108413	0.335	0.211	1
JUP	0.000448193	0.395997	0.145	0.073	1
LSM2	0.000448474	-0.780715	0.387	0.412	1
SH2D3A	0.000448901	0.595369	0.142	0.07	1
PPP6R1	0.00045193	-0.0141341	0.312	0.194	1
ERCC3	0.000452504	0.626098	0.157	0.082	1
PPA2	0.000452858	0.265215	0.459	0.308	1
KMO	0.00045358	0.11575	0.418	0.286	1
CYP51A1	0.000455224	0.200434	0.377	0.245	1
KDM4A	0.000455666	0.582072	0.173	0.094	1
PLEKHF2	0.000457017	0.119505	0.663	0.47	1
TFEC	0.000457068	-0.385486	0.121	0.199	1
LINC02328	0.000458688	0.764327	0.213	0.131	1
TREML2	0.000458794	0.3877	0.138	0.065	1
NUP42	0.00046124	0.129647	0.448	0.291	1
ARFGAP2	0.000461711	0.186764	0.356	0.228	1
ABCD4	0.000462699	0.247615	0.157	0.08	1
DUSP2	0.000464955	0.413721	0.277	0.172	1
PARL	0.000465428	0.251311	0.319	0.203	1
RHBDF2	0.000467635	0.174308	0.57	0.4	1
MIS12	0.000468668	0.363748	0.219	0.126	1
ARHGAP9	0.000473458	0.262593	0.303	0.186	1
ZCCHC8	0.000473939	0.253505	0.272	0.167	1
PINX1	0.000474792	0.317243	0.21	0.119	1
PCYT1A	0.000480683	0.558964	0.214	0.126	1
INTS2	0.000480842	0.820615	0.126	0.061	1
ZNF510	0.000481019	0.510882	0.121	0.056	1
TESK2	0.000484989	0.555364	0.362	0.254	1
ZNF675	0.000485421	0.148261	0.287	0.169	1
GPR155	0.000485989	1.05372	0.109	0.048	1
DNAJC24	0.00048755	0.581014	0.168	0.09	1
IPO8	0.000487853	0.113193	0.202	0.111	1
HIST1H1B	0.000488171	0.34623	0.167	0.087	1
ROCK2	0.000489162	0.407145	0.281	0.177	1
MMS22L	0.000489332	0.932665	0.154	0.082	1
ZNF133	0.000494468	1.01536	0.102	0.044	1
SRPK1	0.000496806	0.238718	0.355	0.23	1
SEC11A	0.000497688	-0.517183	0.547	0.528	1
AC233976.1	0.000498198	0.916505	0.169	0.094	1
TYMP	0.000498244	-1.12309	0.193	0.252	1
DDT	0.000500097	-0.655402	0.571	0.523	1
IGLC3	0.000502441	-0.958144	0.365	0.448	1
ATP1A1	0.000502928	0.290647	0.303	0.191	1
CLCN7	0.000507106	0.262706	0.225	0.131	1
ZNHIT1	0.000507436	-1.05857	0.318	0.346	1
MMP24OS	0.000508523	0.224312	0.318	0.201	1
IFIT5	0.000510992	0.572654	0.151	0.077	1
HNRNPAB	0.000520146	0.0903223	0.371	0.23	1
AP4B1	0.000522052	0.337678	0.132	0.063	1
UBIAD1	0.000522973	0.397421	0.161	0.085	1
NPHP3	0.00052916	0.170598	0.24	0.143	1
RFX1	0.000530662	0.296165	0.181	0.099	1
ATG3	0.000532023	0.019342	0.343	0.206	1
ANGPTL1	0.000532635	-0.396505	0.771	0.758	1
PIGU	0.000535378	0.697646	0.186	0.109	1
PNRC1	0.000536965	0.117853	0.948	0.814	1
SLC4A5	0.000539618	0.839127	0.109	0.048	1
CRNKL1	0.000540877	0.375124	0.164	0.087	1
UTP25	0.000545975	0.562404	0.135	0.065	1
ZNF548	0.000548666	0.530167	0.131	0.063	1
IP6K2	0.00055128	0.153992	0.378	0.245	1
IRF2BP2	0.000552619	0.184103	0.26	0.155	1
PSMD11	0.000552874	0.226773	0.313	0.194	1
GADD45B	0.000560546	0.0989045	0.413	0.264	1
MBD3	0.000565305	0.207461	0.177	0.094	1
UPF3A	0.000565935	0.210943	0.463	0.312	1
AL139807.1	0.0005663	0.448372	0.137	0.068	1
AL662844.4	0.000566705	-1.29412	0.151	0.211	1
KDM1B	0.000569416	0.517407	0.216	0.128	1
EBLN3P	0.000569602	0.0587412	0.606	0.407	1
NXPE3	0.000570433	0.385695	0.163	0.087	1
ECE1	0.000571529	0.120803	0.3	0.189	1
COG7	0.000573119	0.734638	0.125	0.061	1
AC024560.5	0.000574302	0.247477	0.15	0.075	1
PITPNA	0.000575243	0.350612	0.279	0.174	1
ERN1	0.000576113	0.691318	0.113	0.051	1
RUBCNL	0.000576197	0.262374	0.683	0.523	1
CDK10	0.000577168	0.491301	0.144	0.073	1
CCDC62	0.000584126	0.910912	0.109	0.048	1
MMGT1	0.000590104	0.225209	0.154	0.077	1
BAX	0.000592311	-0.711202	0.452	0.455	1
SRSF6	0.000593297	0.0989744	0.457	0.3	1
LHFPL2	0.000599812	0.797619	0.132	0.065	1
NDUFB3	0.000600498	-0.922834	0.358	0.383	1
CRKL	0.000603602	0.323741	0.131	0.063	1
ATAD5	0.000604924	0.452407	0.158	0.082	1
CAPS2	0.000605592	0.957821	0.124	0.061	1
VIM-AS1	0.000609739	0.536744	0.137	0.068	1
DROSHA	0.000609795	0.455641	0.208	0.123	1
PEX2	0.000612077	0.132866	0.242	0.143	1
ATF3	0.000612255	0.505076	0.119	0.056	1
TIMM50	0.000616915	0.380191	0.106	0.046	1
CDC42	0.000617389	0.166781	0.93	0.789	1
ZBTB4	0.000623311	0.349008	0.222	0.131	1
SNX18	0.000627419	0.412071	0.156	0.082	1
POLD3	0.000629923	0.535328	0.117	0.053	1
CPLANE1	0.000630614	0.513384	0.217	0.131	1
MRPS28	0.000632942	0.338106	0.306	0.199	1
PPWD1	0.000633438	0.220131	0.378	0.249	1
D2HGDH	0.000635507	0.544357	0.134	0.065	1
ZNF808	0.000635667	0.370406	0.138	0.068	1
SMYD4	0.000636165	0.668289	0.145	0.075	1
DCAF11	0.000637503	0.183527	0.235	0.14	1
ZNF350	0.000638711	0.440489	0.151	0.08	1
TMED10	0.000640136	0.0953531	0.45	0.293	1
NPTN	0.000643156	0.261627	0.243	0.145	1
AC006504.5	0.000643554	0.612263	0.171	0.094	1
NUP50	0.00065058	0.0789525	0.275	0.167	1
STARD3	0.000654307	0.386737	0.164	0.087	1
GMEB1	0.000658004	0.359069	0.21	0.121	1
UBA3	0.000659521	0.248163	0.325	0.211	1
KLHL7	0.000661838	0.470395	0.169	0.094	1
NDFIP1	0.000665046	0.237398	0.475	0.324	1
ZBTB41	0.000669364	0.303661	0.143	0.07	1
ZNF770	0.000669935	0.260182	0.223	0.133	1
WDR3	0.000672682	0.702343	0.118	0.056	1
PARP1	0.000674208	0.21853	0.729	0.523	1
PDIA3	0.000680272	0.181409	0.635	0.462	1
PIP5K1C	0.000684012	0.413981	0.135	0.065	1
CFDP1	0.00068803	0.24394	0.398	0.274	1
ZNF519	0.000690375	0.832838	0.121	0.058	1
POLR3C	0.000692018	0.568965	0.191	0.111	1
C2orf68	0.000692483	0.335372	0.136	0.068	1
EDEM3	0.000693628	0.369895	0.27	0.169	1
SF3A3	0.000694309	-0.00547667	0.3	0.184	1
BRI3	0.000695989	-0.800324	0.39	0.414	1
AL162253.2	0.000698223	0.40899	0.375	0.257	1
CRAMP1	0.000699871	0.337878	0.195	0.111	1
SLC25A38	0.000699985	0.225441	0.254	0.155	1
ANKRD27	0.000702467	0.0683252	0.196	0.109	1
ZNF33B	0.000705091	0.356104	0.274	0.172	1
CDC42SE1	0.000706681	0.103704	0.603	0.414	1
HS6ST1	0.000709823	0.27595	0.155	0.08	1
MORC2	0.000710052	0.235771	0.144	0.073	1
AL031428.1	0.000710301	0.519132	0.183	0.104	1
LRRC59	0.000710989	0.308795	0.175	0.094	1
SNRPE	0.000713649	-0.743344	0.398	0.414	1
TARS	0.0007161	0.460956	0.152	0.08	1
UBXN2B	0.000716266	0.288765	0.184	0.104	1
ATP6V0D1	0.000717637	0.134779	0.411	0.276	1
TRIM65	0.000719837	0.468435	0.129	0.063	1
ZNF790-AS1	0.000721469	0.475776	0.142	0.073	1
MTF1	0.00072245	0.725313	0.141	0.073	1
GART	0.000723576	0.488011	0.206	0.121	1
NDUFS1	0.000727221	0.13627	0.251	0.153	1
ZUP1	0.000729782	0.727332	0.124	0.061	1
CYP2R1	0.000730663	0.323479	0.16	0.085	1
MVP	0.000732015	0.466134	0.234	0.145	1
INO80E	0.000732794	0.27899	0.155	0.08	1
AC011447.3	0.000741247	0.633247	0.109	0.048	1
ZMPSTE24	0.000741957	0.60521	0.131	0.065	1
WBP4	0.00074288	0.247164	0.212	0.121	1
OVOL2	0.000742967	0.43925	0.105	0.046	1
XPOT	0.000743987	0.546484	0.125	0.061	1
SNHG6	0.000746113	-0.273127	0.877	0.818	1
CHD3	0.00075075	0.32498	0.178	0.099	1
FEM1B	0.000754706	0.407271	0.123	0.058	1
ZNF251	0.000756018	0.472717	0.217	0.128	1
ZNF354B	0.000758473	0.526416	0.116	0.053	1
ZBED5-AS1	0.000759284	0.50904	0.125	0.061	1
FBXO10	0.000762369	0.468899	0.219	0.133	1
KMT5A	0.000762501	0.418174	0.123	0.058	1
ARL5A	0.000763713	0.248515	0.505	0.351	1
ZNF552	0.000767514	0.226427	0.13	0.063	1
FEZ2	0.0007677	0.129507	0.275	0.167	1
TXNRD2	0.000768962	0.50064	0.102	0.044	1
VPS9D1	0.000769177	0.6265	0.128	0.063	1
MON1B	0.000770421	0.226382	0.199	0.114	1
SF3B2	0.000772247	0.114749	0.509	0.341	1
BCAP29	0.000778101	0.391152	0.275	0.174	1
FCHO1	0.000779339	0.223585	0.307	0.199	1
VPS33A	0.000779435	0.301914	0.246	0.15	1
UBLCP1	0.000781196	0.166505	0.26	0.157	1
C2orf74	0.000781898	0.367133	0.178	0.099	1
AP002495.1	0.000784807	0.428098	0.158	0.085	1
GTF2H3	0.000787236	0.404886	0.177	0.099	1
FAM168A	0.000787552	0.733171	0.257	0.169	1
PDP1	0.000787807	0.112801	0.158	0.082	1
SLC5A3	0.000792738	0.771862	0.11	0.051	1
EXOC7	0.000794124	0.0766767	0.214	0.121	1
PLAGL1	0.000795834	0.323438	0.215	0.128	1
STAT5A	0.000797114	0.426999	0.176	0.099	1
C14orf119	0.000799063	-1.13417	0.18	0.24	1
TMEM59	0.000800304	-0.491213	0.57	0.523	1
AFG1L	0.000803472	0.922249	0.156	0.087	1
TBC1D19	0.000803677	0.703263	0.171	0.097	1
AC018445.5	0.000803678	0.737297	0.121	0.058	1
SFXN4	0.000803846	0.501794	0.115	0.053	1
HDAC7	0.000808207	0.235182	0.188	0.107	1
TICAM1	0.000809513	0.553461	0.118	0.056	1
NKAP	0.000811219	0.0735596	0.312	0.194	1
SIRT3	0.000812964	0.383032	0.144	0.075	1
TMEM87B	0.000815895	0.211419	0.301	0.194	1
C6orf89	0.00081742	0.0735515	0.222	0.128	1
FBRS	0.000817969	0.103525	0.268	0.167	1
PAXIP1-AS1	0.000818391	0.21262	0.157	0.082	1
ACOT9	0.000821526	0.484259	0.17	0.094	1
ADIPOR1	0.000823942	0.219675	0.234	0.14	1
ATP5MC1	0.00082438	-0.862093	0.383	0.392	1
PLA2G12A	0.000824388	0.788742	0.13	0.065	1
TNFRSF10B	0.000824602	0.442172	0.215	0.128	1
HADHB	0.000824692	0.283561	0.446	0.308	1
ARHGEF12	0.000825613	1.02592	0.118	0.058	1
COG1	0.00082572	0.367057	0.116	0.053	1
KHNYN	0.000828235	0.271028	0.148	0.075	1
UBA7	0.000831237	0.437796	0.132	0.065	1
AL591895.1	0.000834207	0.290077	0.119	0.056	1
HPS5	0.000835093	0.106432	0.34	0.218	1
PELP1	0.000836568	0.553326	0.131	0.065	1
LSM3	0.000838237	-0.744084	0.415	0.421	1
SYPL1	0.000848316	-0.502175	0.671	0.596	1
AC087190.1	0.000849117	0.362547	0.151	0.077	1
TCEAL4	0.000849136	-1.35081	0.092	0.148	1
ECHS1	0.000852336	-0.988172	0.262	0.31	1
TCEANC2	0.000859733	0.687633	0.128	0.063	1
PEX7	0.000863561	0.945329	0.13	0.068	1
TMEM170A	0.000864637	0.222025	0.239	0.143	1
PABPC1L	0.000865559	0.466162	0.124	0.061	1
SWT1	0.000867928	0.777113	0.126	0.063	1
HMGN1	0.000869978	-0.315896	0.845	0.731	1
ALDH18A1	0.000871899	0.97574	0.102	0.046	1
AHCY	0.000872839	0.278174	0.143	0.073	1
C4orf3	0.00087497	-0.483953	0.638	0.576	1
TRAF3IP3	0.000876026	0.209189	0.754	0.569	1
RNF41	0.000887549	-0.154539	0.338	0.208	1
SLC25A43	0.000887664	0.861326	0.162	0.092	1
IRAK1BP1	0.000891946	0.34296	0.136	0.068	1
OGFR	0.000893774	-0.01568	0.346	0.218	1
UBE2V2	0.00089531	0.164232	0.361	0.232	1
IDE	0.00089872	0.663269	0.156	0.085	1
CDKL1	0.000899574	0.243099	0.174	0.097	1
KAT5	0.000900151	0.140858	0.197	0.111	1
RAB29	0.000906344	0.218774	0.281	0.182	1
LAMTOR1	0.000910542	-0.610271	0.517	0.489	1
TMTC3	0.00091365	0.506612	0.11	0.051	1
TSN	0.000918359	0.227047	0.219	0.128	1
UBE2L6	0.000919524	-1.04542	0.271	0.312	1
NBEAL1	0.000920486	0.518406	0.243	0.155	1
HLA-F	0.000920544	-0.54539	0.603	0.552	1
IRAK2	0.000921495	0.861584	0.126	0.063	1
CHP1	0.000922559	0.580699	0.17	0.097	1
SUPT20H	0.000922856	0.205149	0.288	0.182	1
LIX1L	0.000928388	0.571124	0.137	0.07	1
TCTN1	0.000930782	0.323161	0.21	0.123	1
CHERP	0.000931538	0.372904	0.141	0.073	1
XRCC4	0.000934584	0.54827	0.199	0.121	1
BLM	0.00093796	0.541209	0.164	0.092	1
BORCS6	0.000940735	-1.43711	0.099	0.155	1
ARL13B	0.000941638	0.524379	0.152	0.082	1
REXO4	0.000944352	0.409077	0.177	0.102	1
L3HYPDH	0.000944481	0.498978	0.11	0.051	1
PTTG1IP	0.000949061	0.260776	0.212	0.123	1
NDUFB5	0.000950326	-0.867369	0.349	0.375	1
FAM122C	0.00095375	0.41453	0.129	0.063	1
DYNLT1	0.000954409	0.241278	0.455	0.322	1
CCDC122	0.000955541	0.6167	0.117	0.056	1
CCS	0.000963131	-1.00839	0.292	0.332	1
ST3GAL5	0.000963802	0.304807	0.268	0.167	1
UBE2I	0.000964951	-0.470578	0.652	0.581	1
PLIN2	0.000964988	0.678542	0.144	0.077	1
RTF2	0.000965169	0.0986881	0.473	0.31	1
BCL9L	0.000967609	0.632717	0.123	0.061	1
AC005562.1	0.000967744	0.207128	0.188	0.104	1
ATP6V1A	0.000969536	0.529292	0.235	0.148	1
ZNF562	0.000970619	0.478663	0.129	0.063	1
CIAO2A	0.000972898	0.0245049	0.454	0.3	1
SCARB2	0.000973681	0.546013	0.177	0.102	1
LINC01800	0.000974203	0.435877	0.132	0.065	1
ZNF398	0.000976029	0.563473	0.168	0.094	1
Z93241.1	0.000981556	0.282779	0.168	0.092	1
ITPRID2	0.000982103	0.331093	0.122	0.058	1
PDE3B	0.000985011	1.26129	0.167	0.099	1
ZBTB37	0.00099157	0.473152	0.137	0.07	1
CCDC171	0.000995183	0.814705	0.102	0.046	1
ACLY	0.0010125	0.181913	0.199	0.114	1
ZNF561	0.00101489	0.430044	0.131	0.065	1
NRDE2	0.0010191	0.423629	0.163	0.09	1
DPH3	0.00102108	0.192801	0.171	0.094	1
ARMC10	0.00102157	0.217412	0.216	0.128	1
PSMD8	0.00102612	-0.675711	0.521	0.482	1
MCPH1-AS1	0.00103017	0.446821	0.173	0.099	1
WDR6	0.00103118	0.448714	0.154	0.082	1
CHST12	0.00103941	0.261248	0.222	0.133	1
LINC00339	0.00104145	0.445277	0.121	0.058	1
DMAC2L	0.00104306	0.160916	0.271	0.167	1
IFT80	0.00104735	0.614841	0.183	0.109	1
SLC35B3	0.00105094	0.17438	0.215	0.126	1
NFIC	0.00105603	0.552999	0.168	0.094	1
CYB5D2	0.00105695	-0.0010851	0.151	0.08	1
CLNS1A	0.00105827	0.169925	0.592	0.412	1
RALA	0.00106158	0.278312	0.333	0.22	1
GOLGA2	0.00106266	0.421777	0.17	0.094	1
NDUFAF5	0.00106753	0.26294	0.115	0.053	1
SREBF2-AS1	0.00107896	0.110261	0.125	0.061	1
TSG101	0.00108509	0.21989	0.429	0.295	1
ACSL5	0.00108675	0.244268	0.213	0.128	1
FAM229B	0.00108749	0.73604	0.109	0.051	1
ABCC5	0.0010889	0.714372	0.116	0.056	1
ZNF212	0.00109165	0.66433	0.112	0.053	1
MPG	0.00109277	-0.865777	0.348	0.366	1
METTL17	0.00110036	0.257932	0.202	0.119	1
HHAT	0.00111197	1.04441	0.113	0.056	1
CAT	0.00111805	0.0113854	0.434	0.286	1
TCAF1	0.00111965	0.875108	0.113	0.056	1
PCBP1	0.00112259	-0.52212	0.617	0.569	1
IGHG2	0.00112287	-1.4084	0.126	0.186	1
ZFP62	0.00112377	0.35168	0.151	0.08	1
MARCH2	0.00113282	0.339474	0.171	0.097	1
RAP2C-AS1	0.00113289	0.707383	0.193	0.119	1
ZNF564	0.00113893	0.207511	0.186	0.104	1
ZBTB17	0.00114387	0.281783	0.203	0.119	1
OSGIN2	0.00114556	0.249451	0.15	0.08	1
POGK	0.00115239	0.279685	0.139	0.073	1
ITFG2	0.00115354	0.107481	0.402	0.271	1
ELAC2	0.00115869	0.478924	0.132	0.068	1
GLRX	0.00116434	-0.868554	0.29	0.332	1
MMUT	0.00116679	0.611993	0.109	0.051	1
MFSD12	0.00116718	0.435896	0.155	0.085	1
ACBD5	0.00116742	0.138408	0.201	0.119	1
SBF1	0.00118568	0.576596	0.102	0.046	1
CSNK2A1	0.0012163	0.200855	0.435	0.3	1
ZNF354A	0.00121985	0.514765	0.138	0.073	1
EPHA4	0.00122212	0.962321	0.117	0.058	1
SOWAHD	0.00123048	-1.20828	0.092	0.148	1
CHMP1B	0.00124555	0.307565	0.293	0.186	1
FOXP1-AS1	0.00124575	0.0176661	0.144	0.075	1
TOB1	0.00124745	0.159019	0.168	0.094	1
CEP89	0.00124875	0.722447	0.134	0.07	1
NUP50-DT	0.00124906	0.570534	0.137	0.073	1
SLBP	0.00125391	0.200839	0.331	0.215	1
AC092329.4	0.0012757	0.363532	0.13	0.065	1
ZNF563	0.00127611	0.652124	0.102	0.046	1
FAM104A	0.00128178	0.271847	0.2	0.116	1
ZNF248	0.00129129	0.669237	0.171	0.099	1
RALB	0.00129159	0.11223	0.24	0.145	1
ZNF140	0.00129544	0.371914	0.167	0.092	1
MRPL48	0.00129586	0.104546	0.217	0.131	1
CDK2AP2	0.00129598	-1.00643	0.17	0.225	1
HSF2	0.0012987	0.372191	0.148	0.08	1
CC2D1B	0.00130224	0.193453	0.117	0.056	1
ZMAT3	0.00130258	0.282555	0.186	0.107	1
ACTR1B	0.00130576	0.152992	0.265	0.165	1
LINC00662	0.00131031	0.376257	0.261	0.169	1
TIMM44	0.00131344	-0.0112949	0.165	0.09	1
FGFR1OP	0.00131893	0.39729	0.239	0.15	1
IGF1R	0.00132719	0.599113	0.26	0.177	1
ALKBH1	0.00132925	0.613473	0.149	0.082	1
VTI1B	0.00133881	-0.0521925	0.235	0.14	1
CCDC92	0.00134347	0.45375	0.128	0.065	1
ST3GAL2	0.00135013	0.182737	0.214	0.128	1
GOLPH3L	0.0013517	0.503986	0.158	0.09	1
DAGLB	0.00135591	0.253552	0.145	0.077	1
TUG1	0.0013589	0.126056	0.207	0.123	1
ERMARD	0.00135964	0.465435	0.137	0.073	1
RNF8	0.00136104	0.525573	0.137	0.073	1
CDC14A	0.00136176	0.317447	0.34	0.232	1
CIAO1	0.00136662	0.0309548	0.339	0.22	1
CPNE3	0.00136983	0.114245	0.343	0.218	1
GCLC	0.0013754	0.58758	0.128	0.065	1
SNRNP48	0.00138312	0.126369	0.161	0.087	1
LRP5L	0.00138679	0.693117	0.1	0.046	1
OBI1	0.0013876	0.241938	0.156	0.085	1
CLPB	0.00140183	0.712522	0.1	0.046	1
SPNS1	0.00140605	0.369215	0.121	0.061	1
ZNF267	0.00140844	0.253403	0.228	0.136	1
BLCAP	0.00142443	0.109227	0.35	0.228	1
CEP126	0.0014291	0.955717	0.103	0.048	1
LRP2BP	0.00142936	0.212001	0.155	0.085	1
TPGS2	0.00143043	0.531378	0.188	0.114	1
PARM1	0.0014349	1.01738	0.138	0.075	1
NFKBIZ	0.00143591	0.185636	0.448	0.31	1
LRP10	0.0014372	0.10095	0.327	0.22	1
NDUFS5	0.00144087	-0.746131	0.413	0.412	1
NUP35	0.00144182	0.375697	0.119	0.058	1
KLHDC2	0.00145705	0.0994173	0.359	0.232	1
DHX30	0.00145718	0.12859	0.214	0.126	1
RNPEP	0.00146407	0.343027	0.174	0.099	1
ZNF844	0.00146919	0.43833	0.161	0.09	1
PPP1R10	0.00147045	0.0594902	0.583	0.402	1
TRIOBP	0.00147062	0.242744	0.187	0.109	1
SNX6	0.00147148	0.166745	0.604	0.412	1
MRPS12	0.00147248	-0.907878	0.219	0.269	1
COX5A	0.00147312	-0.72598	0.43	0.421	1
ZNF330	0.00147688	0.173649	0.221	0.128	1
AP1S3	0.00147799	0.231318	0.279	0.184	1
LYRM9	0.00148197	0.141634	0.119	0.058	1
MCM5	0.0014829	0.0884978	0.229	0.138	1
AC008875.3	0.00148376	0.0706763	0.228	0.136	1
LINC00486	0.00148502	0.291343	0.556	0.433	1
DNAJC5	0.00148611	0.289819	0.21	0.128	1
CHMP2B	0.00150049	0.0385283	0.333	0.218	1
PIK3CB	0.00150117	0.425656	0.239	0.155	1
F8A1	0.00150987	0.264896	0.132	0.068	1
RABAC1	0.00151085	-0.710527	0.525	0.492	1
FBXO22	0.0015166	0.487436	0.194	0.119	1
DHX29	0.00151832	0.287032	0.242	0.153	1
AP5M1	0.00152404	0.21209	0.199	0.116	1
TMEM183A	0.00152794	0.173948	0.245	0.153	1
MMS19	0.00153493	0.301875	0.213	0.131	1
ZNF720	0.00153873	0.170187	0.275	0.174	1
ALKBH8	0.00154086	0.650041	0.13	0.068	1
CCZ1B	0.00154237	0.00957744	0.221	0.131	1
ANKRD26	0.00154323	0.473176	0.193	0.116	1
HLA-DOA	0.00154505	0.0764136	0.345	0.23	1
ZNF384	0.00155123	0.374301	0.118	0.058	1
CDADC1	0.0015524	0.488343	0.1	0.046	1
PIAS4	0.00155349	0.280751	0.104	0.048	1
ARL6IP6	0.00156158	0.25801	0.291	0.191	1
COPG2	0.00156528	0.651967	0.112	0.056	1
QTRT1	0.00156728	0.166739	0.156	0.085	1
LAGE3	0.00157751	-1.21128	0.165	0.218	1
IGHM	0.00157798	-0.187908	0.911	0.811	1
DHRS12	0.0015815	0.452443	0.139	0.075	1
BRD8	0.00158627	0.14289	0.147	0.077	1
SYNGAP1	0.00158678	0.643992	0.103	0.048	1
AL035071.2	0.00158846	0.0688015	0.139	0.073	1
TARS2	0.00158864	0.593865	0.132	0.07	1
TACC3	0.00159755	0.395299	0.139	0.075	1
CARD8-AS1	0.00159768	0.250276	0.191	0.114	1
RPIA	0.00159957	0.223785	0.251	0.16	1
SLC30A5	0.00160213	0.333334	0.3	0.196	1
LARGE-AS1	0.00160924	0.560213	0.126	0.065	1
NDUFS4	0.00161545	0.230931	0.427	0.291	1
CDK5RAP3	0.00162047	0.105979	0.26	0.16	1
APAF1	0.00162084	0.203308	0.222	0.136	1
SGPP1	0.00162503	0.392103	0.359	0.264	1
GSTO1	0.00162522	-0.93046	0.265	0.305	1
MINK1	0.00163004	0.48736	0.209	0.131	1
FLII	0.00163416	0.0519174	0.16	0.087	1
MRPS34	0.00164422	-0.791386	0.369	0.378	1
HAT1	0.00164504	0.160836	0.287	0.179	1
TMED7	0.00164709	0.293372	0.188	0.109	1
SH2B3	0.00164877	0.193742	0.258	0.162	1
IRAK4	0.00165052	0.120875	0.382	0.249	1
SPCS2	0.00165175	-0.41903	0.706	0.622	1
C16orf58	0.00165246	0.179041	0.104	0.048	1
ARF4	0.00165601	0.136175	0.473	0.339	1
PPP1CC	0.00166198	0.118808	0.521	0.354	1
TFE3	0.00166482	0.830713	0.118	0.061	1
RAD51-AS1	0.0016672	0.292514	0.199	0.119	1
AC005695.2	0.00169491	0.476999	0.11	0.053	1
LINC01725	0.00170826	0.859444	0.134	0.073	1
AC008731.1	0.00170985	0.186979	0.111	0.053	1
DDIT4	0.00170985	-0.0164818	0.323	0.208	1
UBE2V1	0.00171726	0.0939535	0.552	0.383	1
ACOX3	0.00171876	0.470215	0.121	0.061	1
KYAT3	0.00171925	0.378475	0.245	0.157	1
PRORP	0.00172435	0.410323	0.296	0.203	1
KRR1	0.001729	0.0500426	0.43	0.293	1
SMARCC2	0.00173549	-0.00677632	0.255	0.157	1
FGD4	0.00175263	0.912921	0.128	0.068	1
CPSF4	0.00175523	0.457483	0.106	0.051	1
PKHD1L1	0.00175523	-1.57387	0.072	0.121	1
NSMCE3	0.00176049	0.0346125	0.446	0.298	1
ZNF699	0.00177427	0.327068	0.147	0.08	1
OSBPL11	0.00177856	0.262017	0.322	0.215	1
MAST2	0.00177887	0.932615	0.129	0.07	1
ING5	0.00179437	0.0620388	0.306	0.196	1
KXD1	0.00179438	0.075703	0.236	0.145	1
MAEA	0.00179909	0.108254	0.281	0.177	1
TENT5A	0.00180218	0.593176	0.255	0.169	1
NDUFA12	0.00180747	-0.651107	0.449	0.443	1
YY1	0.00181094	0.12113	0.567	0.397	1
MTMR9	0.00182288	0.185185	0.228	0.14	1
C4orf48	0.00183271	-1.07467	0.143	0.199	1
EXD3	0.00183654	0.555489	0.132	0.07	1
TMX1	0.00183749	0.284977	0.236	0.148	1
CBWD1	0.00183787	0.193381	0.226	0.138	1
EIF4E2	0.00184508	0.116929	0.312	0.206	1
HLA-DQB2	0.00185356	-0.940398	0.141	0.199	1
ALG8	0.00185471	0.310993	0.161	0.09	1
PFKFB3	0.0018588	0.396782	0.161	0.092	1
STK38L	0.00186099	0.487611	0.207	0.128	1
AL157938.2	0.00186108	0.138078	0.249	0.155	1
ZNF7	0.00186115	0.332399	0.163	0.092	1
CSKMT	0.00186415	-1.46653	0.118	0.172	1
C11orf54	0.00186688	0.357972	0.2	0.121	1
BTN3A1	0.00186959	0.313812	0.311	0.206	1
BAG6	0.00188428	0.152222	0.219	0.133	1
ESF1	0.00188447	0.0999186	0.3	0.201	1
MOSPD2	0.00190385	0.312387	0.116	0.058	1
GPR174	0.0019067	0.206867	0.27	0.172	1
HSPA5	0.00190795	0.0179386	0.382	0.252	1
VPS28	0.00191059	-0.653282	0.508	0.467	1
ZNF337	0.00191898	0.266695	0.161	0.09	1
PDIA4	0.00192113	0.241908	0.157	0.087	1
ZHX1	0.00192791	0.448691	0.13	0.068	1
STIMATE	0.00192873	0.396959	0.132	0.07	1
SIRT2	0.00193464	0.235454	0.254	0.165	1
LINC01684	0.00193517	0.905086	0.17	0.104	1
MX1	0.00193729	0.30871	0.32	0.218	1
PANK2	0.00193853	0.0915381	0.346	0.23	1
RBFA	0.00194696	0.217933	0.173	0.097	1
ANAPC4	0.00196351	0.166661	0.213	0.128	1
GPR137B	0.00197026	0.500834	0.105	0.051	1
HCG17	0.0019704	0.213528	0.175	0.102	1
RCHY1	0.00198098	0.215362	0.169	0.097	1
MOB3A	0.00198166	0.157129	0.596	0.431	1
STXBP4	0.00199095	1.02482	0.113	0.058	1
CBX1	0.00199402	0.152673	0.254	0.16	1
ZDHHC24	0.00199522	0.276088	0.212	0.131	1
BANF1	0.00199523	-0.804689	0.344	0.366	1
NPRL3	0.00201399	0.185177	0.24	0.15	1
PUS7L	0.00202605	0.154222	0.217	0.131	1
ITGAL	0.00203068	0.181024	0.258	0.165	1
ORAI2	0.00203528	0.0718282	0.655	0.479	1
NIPAL3	0.00203625	0.363088	0.258	0.169	1
PPP1R14B	0.00203911	-0.856666	0.316	0.346	1
IMPA1	0.00204289	0.104933	0.184	0.107	1
ING2	0.00204493	0.274017	0.147	0.08	1
GTF2H2	0.00204645	0.122484	0.184	0.107	1
RWDD4	0.00204933	0.214188	0.15	0.082	1
FANCL	0.00205133	0.248166	0.206	0.126	1
NCEH1	0.00206155	0.879893	0.103	0.051	1
SQLE	0.00206901	0.258138	0.177	0.102	1
CNOT3	0.00207021	0.368639	0.135	0.07	1
MFHAS1	0.00207178	0.512543	0.141	0.077	1
PLD4	0.00208107	-1.07885	0.139	0.196	1
RXYLT1	0.00208578	0.347117	0.154	0.087	1
DSN1	0.00208679	0.268224	0.174	0.099	1
AGL	0.002087	0.25004	0.207	0.126	1
E4F1	0.00209453	0.155242	0.128	0.065	1
CTSS	0.0021054	-0.342553	0.892	0.789	1
LDAH	0.00211932	0.371583	0.284	0.191	1
DEPDC5	0.00213745	0.312797	0.294	0.201	1
OTUD6B-AS1	0.00214803	-0.0164389	0.353	0.232	1
WDR73	0.00215581	-0.0583001	0.162	0.09	1
GNAI2	0.00215808	-0.342536	0.733	0.642	1
SLC41A3	0.00216427	0.288858	0.11	0.053	1
TMEM167A	0.00217297	0.10553	0.309	0.201	1
AL390728.6	0.0021766	0.39959	0.105	0.051	1
AP5Z1	0.00219069	0.112751	0.196	0.116	1
NXF1	0.00219582	0.0284218	0.186	0.107	1
UBE2J1	0.00219959	0.311775	0.631	0.492	1
CPED1	0.00220058	-0.709431	0.356	0.4	1
RAB9A	0.00220449	0.45338	0.221	0.143	1
QRSL1	0.00221827	0.11357	0.59	0.414	1
SAR1B	0.0022383	0.0672682	0.254	0.157	1
PPP1CA	0.00223831	-0.563451	0.595	0.547	1
ACTR3B	0.00223986	0.224357	0.139	0.075	1
GALNT11	0.00224838	0.560045	0.161	0.094	1
AC092821.3	0.00225043	0.0513359	0.491	0.344	1
UPF3B	0.00227376	0.253436	0.357	0.247	1
LINC00894	0.00228536	0.545639	0.147	0.085	1
AC104316.1	0.00229591	-0.0181563	0.239	0.145	1
UCHL5	0.00230693	0.247897	0.202	0.123	1
PPP2R3C	0.00231356	0.0817291	0.384	0.262	1
RFT1	0.00232981	0.51054	0.104	0.051	1
GYS1	0.00233626	0.772616	0.113	0.058	1
DLG2	0.00234295	1.29491	0.151	0.092	1
RNF220	0.00234628	0.220296	0.132	0.07	1
ANGPT2	0.00235178	0.175923	0.252	0.162	1
BICDL1	0.00235807	0.563638	0.126	0.068	1
GATC	0.00237374	0.225557	0.144	0.08	1
HELLS	0.00237609	0.320617	0.136	0.073	1
AP003086.1	0.0023763	0.233707	0.278	0.184	1
ENTPD1-AS1	0.00237995	0.258217	0.528	0.395	1
ZNF717	0.00238797	0.584408	0.129	0.07	1
SLC7A6OS	0.00240041	0.0596454	0.248	0.155	1
RMDN2	0.00240101	0.62308	0.165	0.099	1
MSRA	0.00240393	0.442504	0.287	0.199	1
RBM15B	0.00240765	0.339688	0.116	0.058	1
YARS2	0.00243133	0.160123	0.193	0.114	1
CTSA	0.00243821	-1.5315	0.095	0.145	1
BRMS1L	0.0024461	0.422984	0.108	0.053	1
PCED1B-AS1	0.00245339	-0.712209	0.463	0.446	1
AC022146.2	0.00245345	0.387583	0.137	0.075	1
GSR	0.00245473	0.325957	0.181	0.109	1
CNPY3	0.00247028	-0.583571	0.532	0.501	1
YRDC	0.0024728	0.113819	0.188	0.111	1
INSYN2B	0.00247599	0.100056	0.222	0.136	1
BCL2A1	0.00247649	0.183616	0.264	0.169	1
MCEE	0.0024958	0.343052	0.155	0.087	1
IL10RB	0.0025011	0.245782	0.323	0.218	1
ZNF765	0.00251617	0.385651	0.163	0.094	1
CNNM3	0.00252165	0.414254	0.1	0.048	1
FBH1	0.0025248	0.204098	0.284	0.184	1
DIP2C	0.00253599	0.847376	0.103	0.051	1
AC002480.2	0.00253883	0.0115646	0.109	0.053	1
CCDC28A	0.00254879	0.0813608	0.306	0.203	1
TMEM107	0.00255303	0.0828512	0.268	0.172	1
RAP2A	0.00255544	0.256921	0.15	0.085	1
CMC1	0.00255664	0.232106	0.283	0.189	1
AC004951.1	0.00257448	0.178611	0.132	0.07	1
TMEM80	0.0025796	0.2246	0.157	0.09	1
CLK3	0.00258756	0.0637448	0.212	0.128	1
SEC61A1	0.00260472	0.216822	0.17	0.099	1
C9orf78	0.00260537	0.0685815	0.489	0.329	1
ZNF429	0.00261073	0.119118	0.194	0.116	1
ZNF740	0.00261606	0.215906	0.129	0.068	1
ITGB1BP1	0.00262347	0.0525606	0.329	0.215	1
CWC25	0.00262988	-0.0762651	0.288	0.184	1
RFXAP	0.00263014	0.575525	0.108	0.053	1
UVSSA	0.00263595	0.187486	0.128	0.068	1
GAB2	0.00264197	0.3637	0.318	0.228	1
FAM228B	0.00265457	0.158074	0.242	0.155	1
NELFCD	0.0026873	-0.20475	0.31	0.194	1
SSR1	0.00268933	0.00438042	0.337	0.22	1
NUDT9	0.00269268	0.340839	0.144	0.08	1
AC109587.1	0.00270239	0.54142	0.113	0.058	1
ZNF75A	0.00270482	0.133039	0.296	0.191	1
SLC4A1AP	0.00271944	0.243788	0.164	0.094	1
RPAP1	0.00272367	0.173281	0.1	0.048	1
RNF31	0.00273568	0.477703	0.11	0.056	1
LIMK2	0.0027374	0.510271	0.129	0.07	1
L3MBTL1	0.00276534	0.384122	0.11	0.056	1
KLF8	0.0027772	0.582936	0.119	0.063	1
PRDX6	0.00278777	-0.84241	0.418	0.407	1
CCDC18	0.00281499	0.388549	0.403	0.291	1
MRTFB	0.00285051	0.241088	0.238	0.153	1
CALM1	0.00287568	-0.26618	0.898	0.794	1
VAMP4	0.00288505	0.204771	0.189	0.114	1
ZDHHC7	0.00288559	0.365019	0.161	0.094	1
NIPSNAP1	0.00288845	0.207139	0.165	0.097	1
SUGP1	0.00290946	0.3661	0.181	0.109	1
SAAL1	0.00291167	0.373169	0.139	0.077	1
NDUFB7	0.00292457	-0.747289	0.42	0.419	1
VKORC1	0.00293633	-1.19259	0.128	0.179	1
OSGEPL1	0.00294645	0.274655	0.128	0.068	1
TRANK1	0.00295814	0.0838577	0.379	0.259	1
ANKRA2	0.0029594	0.0643776	0.217	0.133	1
ZRSR2	0.00296544	-0.0756559	0.41	0.269	1
ERI1	0.0029765	0.57003	0.122	0.065	1
GANAB	0.00299918	0.0644496	0.222	0.14	1
ZFP30	0.00300957	-0.0385179	0.124	0.065	1
TAZ	0.00301975	-0.0259546	0.277	0.177	1
ECPAS	0.00302381	0.223858	0.266	0.174	1
PRELID3B	0.00302965	0.226661	0.186	0.111	1
BRD9	0.00304241	-0.0677931	0.278	0.174	1
RTN3	0.00307798	0.398429	0.258	0.172	1
LIMD2	0.00312592	-0.22078	0.918	0.838	1
ZNF507	0.00312771	0.128929	0.169	0.097	1
TRMT10B	0.00313953	0.168308	0.23	0.15	1
ELMOD2	0.00314632	0.457679	0.103	0.051	1
TTC4	0.00314946	0.261657	0.135	0.075	1
PGM2	0.00316286	0.466253	0.154	0.09	1
CLN5	0.00316328	0.0903534	0.274	0.179	1
SMARCB1	0.00317235	-0.548801	0.563	0.525	1
MTFMT	0.00317559	0.544584	0.137	0.077	1
NAPG	0.00318006	0.109361	0.305	0.203	1
ITGB3BP	0.00318429	0.143075	0.348	0.235	1
ERVK3-1	0.00318569	0.0328464	0.32	0.208	1
KHDRBS1	0.00319298	0.201373	0.695	0.523	1
DHDDS	0.00319332	0.154101	0.169	0.099	1
ZFHX3	0.00321873	0.60374	0.118	0.063	1
SERTAD3	0.00321913	-1.36424	0.092	0.14	1
AAMDC	0.00322494	0.370338	0.176	0.107	1
KLF3-AS1	0.00322857	0.245616	0.104	0.051	1
RHOT2	0.00323584	-0.0541821	0.147	0.08	1
EPSTI1	0.00324143	0.231286	0.413	0.298	1
UBR5-AS1	0.00324239	0.0467265	0.296	0.194	1
AC053527.2	0.00326022	0.49916	0.115	0.061	1
MINDY2	0.00327087	0.292667	0.232	0.153	1
ARID3B	0.00328471	0.387904	0.18	0.111	1
CEBPB	0.00330228	-1.01385	0.233	0.274	1
GCHFR	0.00330787	-1.25908	0.069	0.114	1
SLC25A25	0.0033299	0.45823	0.163	0.097	1
TDRD7	0.00335697	0.556652	0.139	0.08	1
USF2	0.00336016	0.0209923	0.456	0.308	1
DDX18	0.00336655	0.132345	0.596	0.421	1
TBC1D10A	0.00341073	-0.0530618	0.138	0.075	1
UEVLD	0.00342315	0.662424	0.1	0.051	1
AC026347.1	0.00342861	0.320379	0.206	0.128	1
CCDC125	0.00343014	0.432718	0.121	0.065	1
PEX1	0.00343786	0.00980937	0.15	0.085	1
ZBED4	0.00344737	0.47642	0.171	0.104	1
SMIM8	0.00345537	0.437139	0.175	0.107	1
ZNF667-AS1	0.00346063	0.279072	0.113	0.058	1
AC083837.1	0.00346215	0.920476	0.17	0.107	1
RNFT1	0.0034643	-0.0783162	0.221	0.136	1
UBTD2	0.00346627	0.489848	0.151	0.09	1
INTS1	0.00347726	-0.0335885	0.15	0.085	1
AP002336.2	0.00348219	0.226023	0.206	0.131	1
ZNF821	0.00348801	0.224699	0.314	0.213	1
NAGLU	0.0035005	0.189994	0.139	0.077	1
TRNT1	0.00350769	0.220729	0.241	0.157	1
DCAKD	0.00351298	0.457332	0.128	0.07	1
CPSF3	0.00351329	0.365508	0.177	0.109	1
CCL4	0.00354894	0.99227	0.115	0.061	1
C7orf31	0.00355089	0.692392	0.108	0.056	1
EXOSC2	0.00356507	0.184702	0.124	0.065	1
NDUFV1	0.00356851	0.0125312	0.424	0.278	1
SCRN1	0.00358337	0.364527	0.207	0.133	1
CBX4	0.00359444	0.100336	0.326	0.215	1
BUD13	0.00359873	0.382108	0.102	0.051	1
ESRRA	0.00360725	0.359485	0.15	0.087	1
TUBGCP4	0.00360839	0.521826	0.13	0.073	1
HDHD5	0.00362188	0.18479	0.142	0.08	1
PRKCZ	0.00362875	0.420992	0.144	0.082	1
DEF8	0.00364226	0.0565601	0.203	0.126	1
SASH3	0.00364913	0.151225	0.381	0.262	1
ARMC2	0.00366451	0.491889	0.1	0.051	1
LINC00467	0.0036739	0.419166	0.117	0.063	1
MTX2	0.00367515	0.294181	0.232	0.15	1
LAMTOR2	0.00367682	-0.934985	0.261	0.295	1
ITPK1	0.00367804	0.333927	0.187	0.114	1
NKRF	0.00368573	0.294884	0.122	0.065	1
SMIM26	0.00368801	-0.875546	0.381	0.385	1
AC017104.1	0.0036897	-1.36059	0.095	0.14	1
ZNF585A	0.00370321	0.230395	0.214	0.136	1
POT1	0.00370832	0.238674	0.187	0.114	1
KCTD18	0.00371231	0.175557	0.138	0.077	1
MAP2K7	0.00372763	0.162704	0.161	0.094	1
LSM12	0.00372952	0.0809297	0.291	0.191	1
SMIM4	0.00373627	0.191605	0.206	0.131	1
POMZP3	0.00374549	0.34422	0.105	0.053	1
GCSAM	0.00374693	0.316858	0.102	0.051	1
CCNB1IP1	0.00374892	-0.101498	0.298	0.194	1
PSMD2	0.00375449	0.092083	0.274	0.177	1
MVD	0.00376553	0.096846	0.169	0.099	1
TCP1	0.00383033	0.0183263	0.379	0.245	1
DSE	0.00384432	0.322217	0.26	0.174	1
PSMD14	0.00384968	0.0387757	0.281	0.184	1
DDAH2	0.00386695	-0.910868	0.28	0.315	1
EIF1AD	0.00389448	0.18435	0.116	0.061	1
KIN	0.00391199	0.118313	0.253	0.165	1
TMEM164	0.0039352	0.374542	0.193	0.123	1
PARP9	0.00393669	0.290336	0.168	0.102	1
HSH2D	0.00393755	0.0714265	0.418	0.288	1
EHD1	0.00394439	0.0891554	0.299	0.196	1
NMD3	0.00395062	0.240866	0.228	0.145	1
ZC3H8	0.00396686	0.0427037	0.292	0.191	1
GOT1	0.00398161	0.535659	0.142	0.082	1
KATNA1	0.0039856	0.134101	0.216	0.138	1
AL035587.1	0.00399475	0.322425	0.102	0.051	1
AL355076.2	0.00399519	-0.426947	0.167	0.235	1
CEP97	0.00400387	0.682741	0.116	0.063	1
SLC38A10	0.00400863	0.106351	0.254	0.162	1
MIR155HG	0.00401638	0.370834	0.151	0.09	1
TRIM52-AS1	0.00401851	0.106438	0.167	0.097	1
COPS3	0.00402822	0.0198553	0.331	0.22	1
KHSRP	0.00403121	0.115996	0.184	0.111	1
DTX1	0.00404099	0.211472	0.161	0.094	1
ZNF718	0.00405046	0.170622	0.219	0.14	1
SFXN1	0.00405449	0.246406	0.2	0.126	1
OMA1	0.00406914	-0.111827	0.169	0.097	1
NEK6	0.00407801	0.0202967	0.202	0.126	1
TRPV2	0.00408285	0.290424	0.149	0.087	1
ZBTB2	0.00410404	0.232136	0.129	0.07	1
AC092944.1	0.00411616	0.395779	0.184	0.116	1
HUS1	0.00411956	-0.00388426	0.167	0.097	1
LGMN	0.00412084	0.657952	0.106	0.056	1
CBX6	0.00414732	0.216116	0.147	0.085	1
BLOC1S6	0.00415873	-0.162337	0.408	0.271	1
ILF3-DT	0.00418481	-0.126633	0.389	0.264	1
HIST4H4	0.00418958	0.285178	0.111	0.058	1
DEGS1	0.00419517	-0.0100599	0.414	0.276	1
ANKRD46	0.00420225	0.250063	0.124	0.068	1
CUTC	0.00420399	-0.0664455	0.311	0.203	1
AC005332.4	0.00420691	0.243821	0.142	0.08	1
MAK16	0.00421241	0.307299	0.1	0.051	1
FBXW2	0.00421375	0.0542616	0.21	0.133	1
AGPAT4	0.00422149	0.140045	0.145	0.082	1
AC016727.1	0.00422228	0.652759	0.109	0.058	1
LINC02785	0.00425524	0.671108	0.119	0.065	1
HDAC2	0.00427444	0.11736	0.337	0.225	1
SLC14A1	0.00428688	0.951325	0.144	0.087	1
ZNF3	0.00428797	0.22352	0.176	0.107	1
DYNLL2	0.00430176	0.105621	0.165	0.097	1
VAMP7	0.00430445	0.102196	0.181	0.109	1
CD53	0.00430529	0.126417	0.929	0.801	1
SLC25A40	0.00431017	0.0817903	0.148	0.085	1
ZDHHC14	0.00433781	0.461931	0.253	0.174	1
EML3	0.00434672	0.175389	0.105	0.053	1
ELMOD3	0.00440199	0.101293	0.199	0.123	1
LARGE2	0.00440315	0.0186921	0.236	0.15	1
DNAJB1	0.00441827	0.00920942	0.229	0.145	1
XPO5	0.00443158	0.455592	0.119	0.065	1
ATF1	0.00445133	0.255874	0.301	0.208	1
UBE2A	0.00445544	0.0163475	0.342	0.225	1
FAM102B	0.0044558	0.840355	0.161	0.102	1
TCTN3	0.0044609	0.17221	0.183	0.111	1
PCBD2	0.00448	0.232581	0.226	0.145	1
CABIN1	0.00449472	0.199314	0.249	0.165	1
TBCE	0.00449786	0.350296	0.106	0.056	1
MXD4	0.00449861	0.00804458	0.331	0.22	1
TRAPPC2B	0.00451314	0.00683157	0.199	0.121	1
IL17RA	0.00451656	0.0120475	0.207	0.131	1
SPATA5L1	0.0045396	0.561528	0.11	0.058	1
AC090945.1	0.00453974	0.463356	0.112	0.061	1
FAM149B1	0.00454343	0.593618	0.13	0.075	1
PACC1	0.00455184	0.111292	0.162	0.094	1
ZNF224	0.00455729	-0.034885	0.193	0.116	1
COPS9	0.0045578	-0.64464	0.392	0.395	1
EFCAB11	0.00458889	0.78318	0.123	0.07	1
ZNF528	0.00459499	0.246426	0.111	0.058	1
AC093019.2	0.00459899	0.153223	0.102	0.051	1
GTPBP2	0.00461452	0.187791	0.119	0.065	1
AC005480.1	0.00461716	0.174003	0.122	0.065	1
UBE2Q1	0.00462845	0.149351	0.164	0.099	1
CFLAR-AS1	0.00465392	0.210413	0.104	0.053	1
ACP1	0.00465432	0.0453592	0.46	0.312	1
PDLIM1	0.00466473	-0.400378	0.663	0.586	1
PTPN9	0.00466651	0.284895	0.141	0.082	1
HARS	0.00466959	0.232364	0.217	0.14	1
SEC61G	0.00468284	-0.727018	0.416	0.4	1
TSHZ1	0.00468685	0.526537	0.103	0.053	1
ETFRF1	0.00469793	0.1129	0.258	0.167	1
TMEM128	0.00471572	0.159741	0.134	0.075	1
CLOCK	0.00472854	0.522473	0.248	0.172	1
RTCB	0.00473857	0.162719	0.43	0.312	1
TECPR2	0.00481435	0.895924	0.113	0.063	1
TMBIM6	0.00483129	-0.319488	0.761	0.659	1
NCAPD2	0.0048331	0.624846	0.109	0.058	1
HLA-DMB	0.00483371	0.103556	0.862	0.722	1
SQSTM1	0.00483884	0.159994	0.637	0.479	1
THOC5	0.00489401	0.35678	0.145	0.085	1
HLCS	0.00490751	0.781974	0.176	0.114	1
ZNF438	0.00490979	0.890948	0.154	0.097	1
MFSD1	0.0049193	0.0108528	0.236	0.153	1
AC009554.1	0.00492329	0.228269	0.136	0.077	1
PLAAT4	0.00493353	-1.08091	0.219	0.257	1
AC073111.4	0.00494934	0.0451473	0.196	0.119	1
CYB5B	0.00495284	0.139805	0.255	0.167	1
RAB11B	0.00496376	-0.0737267	0.232	0.145	1
ATPAF1	0.00497049	0.553785	0.118	0.065	1
FAM219B	0.00499091	0.149447	0.115	0.061	1
SNHG17	0.00504461	0.0237229	0.194	0.119	1
ZNF680	0.0050518	0.220962	0.217	0.138	1
EIPR1	0.00506898	0.210071	0.275	0.186	1
TMEM220	0.00507606	0.318163	0.147	0.087	1
TMBIM1	0.00508475	0.0714769	0.162	0.097	1
UNC93B1	0.00508691	-0.0563654	0.429	0.295	1
SLC2A13	0.00509968	0.997119	0.118	0.068	1
RIT1	0.0051041	0.180232	0.155	0.092	1
LIMK1	0.00510894	0.488522	0.121	0.068	1
UBA5	0.00511534	0.199119	0.181	0.111	1
AC097634.3	0.00512052	-0.0189261	0.126	0.068	1
CSNK2A2	0.00512677	0.0264262	0.279	0.184	1
AC090644.1	0.00516488	0.0063064	0.137	0.077	1
ARPC2	0.00517564	-0.19583	0.933	0.857	1
LIPA	0.00518183	0.107335	0.283	0.186	1
CHMP4B	0.00521056	-0.0266437	0.355	0.232	1
PHKA2	0.00523189	0.635637	0.134	0.08	1
NIP7	0.00523266	-0.0947009	0.147	0.085	1
TMEM64	0.00527638	0.142755	0.136	0.077	1
SH3PXD2A	0.00528437	0.165703	0.11	0.058	1
ABCA5	0.00529321	0.474937	0.222	0.153	1
PCIF1	0.00531069	-0.0362583	0.22	0.138	1
BCAR3	0.00532421	0.319123	0.154	0.092	1
DRAM2	0.0053303	0.109394	0.707	0.521	1
MRPS35	0.00533448	0.19151	0.278	0.189	1
CCDC191	0.00533917	0.208137	0.298	0.206	1
RAD1	0.00534445	0.169362	0.134	0.075	1
LINC01003	0.00534937	0.0415463	0.134	0.075	1
NCOA4	0.0053685	0.0440889	0.254	0.167	1
SIGLEC10	0.00537618	0.163701	0.162	0.097	1
TMEM68	0.00539752	0.357084	0.131	0.075	1
NSUN6	0.0054021	0.145624	0.28	0.189	1
FLVCR1	0.00540669	0.447648	0.102	0.053	1
PIGH	0.0054084	0.0772179	0.204	0.128	1
ARF4-AS1	0.0054252	0.340616	0.112	0.061	1
SLC25A45	0.00545087	0.0101392	0.257	0.165	1
ASB1	0.00546354	0.304023	0.106	0.056	1
BMI1	0.00548788	0.0562115	0.18	0.109	1
PARP16	0.00554244	0.324449	0.135	0.077	1
COPS4	0.00554262	0.144925	0.258	0.167	1
TMED4	0.00555211	0.00725601	0.325	0.223	1
NAP1L1	0.00555805	0.111842	0.862	0.668	1
HARS2	0.00556415	0.192813	0.104	0.053	1
MGAT1	0.00563499	-0.0740113	0.286	0.189	1
TMEM243	0.00564754	0.155753	0.811	0.656	1
VPS11	0.00566009	0.426344	0.128	0.073	1
MT-ATP8	0.00566626	-0.283134	0.861	0.772	1
PIGT	0.00566856	-0.000934445	0.177	0.109	1
IRF1	0.00567222	0.0329457	0.539	0.37	1
UBTF	0.00568118	0.00169106	0.431	0.298	1
SULF2	0.00570314	-1.27067	0.132	0.179	1
IGHG3	0.00570483	-0.356937	0.171	0.23	1
THAP2	0.00571146	0.351412	0.102	0.053	1
MTX3	0.00575387	0.527828	0.1	0.053	1
PIM2	0.00578144	0.197198	0.213	0.138	1
RALGDS	0.00582259	0.20594	0.176	0.109	1
BLOC1S5	0.00582291	0.075718	0.199	0.123	1
HNRNPA0	0.0058427	0.03941	0.638	0.45	1
CLECL1	0.00587122	-0.602898	0.187	0.245	1
AC006059.1	0.00588166	0.0319824	0.229	0.148	1
MBD1	0.00589123	0.118917	0.177	0.109	1
NRAS	0.00590777	0.0159167	0.169	0.102	1
TM7SF3	0.00591311	0.0920209	0.267	0.179	1
TOX4	0.00592957	0.0314591	0.303	0.203	1
SIDT1-AS1	0.00593331	0.262805	0.118	0.065	1
HLA-DMA	0.00593576	-0.285863	0.855	0.797	1
AC027682.4	0.00595051	0.304941	0.118	0.065	1
SNHG21	0.00595101	0.204328	0.105	0.056	1
DNPEP	0.00598612	0.119105	0.212	0.136	1
MAP4K3-DT	0.00600358	0.562969	0.154	0.094	1
TMEM222	0.00602999	0.135484	0.2	0.126	1
E2F3	0.00603388	0.389994	0.108	0.058	1
SLC25A51	0.00603729	0.0607473	0.162	0.097	1
TMEM273	0.00605136	-1.13915	0.065	0.107	1
ZNF786	0.00605147	0.531324	0.119	0.068	1
CCDC159	0.00605177	0.489624	0.111	0.061	1
TCEA1	0.00606357	0.165348	0.77	0.588	1
CCDC82	0.00606605	0.104705	0.316	0.218	1
HHEX	0.00608956	0.00116446	0.493	0.341	1
C5orf63	0.00612193	0.0906138	0.143	0.082	1
ITPA	0.00612335	0.00447817	0.301	0.201	1
SLC27A4	0.00612824	-1.16576	0.089	0.133	1
STAMBP	0.00614963	0.202539	0.232	0.153	1
PAM16	0.00615113	-0.112676	0.265	0.172	1
VGLL4	0.00615342	0.267239	0.252	0.172	1
ZNF451-AS1	0.00617335	0.035356	0.144	0.085	1
CTNNBIP1	0.00619995	0.433865	0.108	0.058	1
TPRG1L	0.00620341	-0.120867	0.148	0.085	1
RBM12	0.00620771	0.40027	0.124	0.07	1
ALKBH3	0.00622809	0.336185	0.121	0.068	1
TMEM147	0.00624505	-0.965652	0.2	0.24	1
ATXN1	0.00625006	-0.0599111	0.155	0.223	1
DNAJC19	0.00627007	-0.824633	0.327	0.339	1
TSGA10	0.00627229	0.222072	0.188	0.119	1
CD74	0.00629865	0.0562815	1	1	1
HEATR5A	0.00632969	0.482245	0.194	0.131	1
TUBB	0.00635214	-0.808101	0.304	0.329	1
NSUN5	0.00635666	-0.00497951	0.297	0.196	1
PTCD3	0.0063612	0.0644226	0.274	0.186	1
SLC9B2	0.00636546	0.286545	0.15	0.09	1
SLC16A1-AS1	0.00636848	0.463007	0.194	0.128	1
TOX	0.00637009	0.736896	0.115	0.065	1
NFXL1	0.00637456	0.422416	0.121	0.068	1
LSP1	0.0063995	-0.416459	0.63	0.569	1
WDR34	0.00641318	0.153158	0.122	0.068	1
HLA-E	0.00641914	0.127397	0.993	0.935	1
FAM89B	0.00644106	-1.03473	0.188	0.232	1
BCL2L12	0.00646123	-1.23814	0.065	0.107	1
ZNF830	0.00650006	0.0191899	0.238	0.155	1
SLC25A53	0.00650727	0.0603713	0.27	0.182	1
HDHD2	0.00655344	-0.107373	0.247	0.16	1
HLA-DQB1	0.00656036	0.142086	0.987	0.959	1
AC083798.2	0.00656064	0.130569	0.17	0.104	1
ACAD9	0.0066366	0.521185	0.119	0.068	1
CASP8	0.00664189	0.156937	0.429	0.31	1
PABPN1	0.00664612	0.0157978	0.467	0.324	1
PKN1	0.00665703	-0.0234121	0.433	0.295	1
TUBB6	0.00667443	0.118075	0.196	0.126	1
C11orf58	0.00669045	0.115412	0.771	0.581	1
COQ6	0.00669342	0.218362	0.102	0.053	1
LINC00667	0.00676481	0.136739	0.169	0.104	1
GGA3	0.00676698	0.128005	0.212	0.138	1
LINC00685	0.00677321	0.530983	0.122	0.07	1
XRCC6	0.00680599	0.126381	0.713	0.528	1
YBX1	0.0068181	-0.150388	0.97	0.925	1
SDHB	0.00683488	0.0121121	0.378	0.259	1
LINC00476	0.00684702	0.286395	0.2	0.128	1
RBM18	0.00684789	0.130889	0.13	0.075	1
CEP164	0.00685207	0.0980539	0.18	0.111	1
ERMP1	0.006915	0.335883	0.11	0.061	1
RTN4IP1	0.00694116	0.526403	0.135	0.08	1
CINP	0.00695661	-0.0918567	0.136	0.077	1
CENPB	0.00696826	-0.0497767	0.119	0.065	1
PDE6D	0.00700274	0.24215	0.197	0.128	1
AFDN	0.00703153	0.355823	0.161	0.099	1
CDKL3	0.00703773	0.793291	0.117	0.068	1
UQCRC1	0.00703781	0.0940967	0.236	0.153	1
AC093010.2	0.00705256	0.357917	0.155	0.094	1
NOP2	0.00705636	-0.13357	0.138	0.08	1
PGS1	0.00711276	-0.0757531	0.201	0.126	1
PRPF31	0.00711923	0.0850399	0.281	0.189	1
SLC39A6	0.00712673	0.162229	0.141	0.082	1
OXSM	0.00713899	0.401974	0.129	0.075	1
TRAFD1	0.00714578	0.0747625	0.162	0.099	1
RANBP3	0.00722171	0.0703566	0.181	0.111	1
METTL14	0.00723203	0.20713	0.209	0.138	1
AC098829.1	0.00724671	0.858611	0.132	0.08	1
BRAT1	0.00724951	0.0568538	0.137	0.08	1
LGALS8	0.00727861	0.105133	0.168	0.104	1
CIZ1	0.00729522	-0.12165	0.129	0.073	1
KCNQ1OT1	0.00729769	0.342906	0.17	0.109	1
NNT-AS1	0.00736119	0.357738	0.117	0.065	1
VPS51	0.00737005	0.0472751	0.558	0.4	1
PIGS	0.0074125	0.198998	0.106	0.058	1
GLTP	0.00742098	-0.0645831	0.258	0.172	1
OAS2	0.00742277	-0.0156153	0.173	0.107	1
LY86	0.00742301	-0.327893	0.689	0.644	1
SLC46A3	0.00742752	0.0458736	0.156	0.094	1
LAX1	0.00743951	0.693682	0.132	0.08	1
LCMT1	0.00744527	0.132168	0.191	0.121	1
NDUFA11	0.00745147	-0.519781	0.533	0.492	1
SELENOT	0.00747145	-0.000463808	0.567	0.402	1
LARP7	0.00747748	0.109515	0.384	0.276	1
WDR1	0.00753871	0.0194042	0.311	0.211	1
EIF4A2	0.00755919	-0.224485	0.891	0.821	1
LNPK	0.00756885	0.0619831	0.169	0.107	1
ARL6IP1	0.00758487	-0.0466789	0.48	0.327	1
ARL2	0.00758543	-1.03385	0.16	0.203	1
ZFP90	0.00758844	0.170519	0.174	0.109	1
PI4KB	0.00762522	-0.0236353	0.236	0.155	1
SUN2	0.00765667	-0.00806684	0.435	0.3	1
REXO1	0.00766928	0.163957	0.18	0.114	1
IGHG1	0.00774601	-0.503259	0.15	0.206	1
GAB3	0.00777673	0.173537	0.18	0.114	1
SELENOW	0.0077878	-0.921023	0.262	0.293	1
POLR3H	0.00779015	0.162057	0.108	0.058	1
CCDC97	0.0078093	-0.108953	0.183	0.114	1
DDX59	0.00784222	0.0332099	0.154	0.092	1
MRPS22	0.00784335	0.306436	0.147	0.09	1
ERO1A	0.00785845	-0.090912	0.223	0.145	1
SEC14L1	0.00787322	0.162012	0.306	0.213	1
ABHD5	0.00788987	0.299469	0.125	0.073	1
CROCC	0.00789454	0.120174	0.532	0.385	1
UMPS	0.00789819	0.0472818	0.157	0.094	1
CFAP36	0.0079365	0.0877191	0.123	0.07	1
C2orf76	0.00796379	0.177013	0.132	0.077	1
NUDCD1	0.00796703	0.567702	0.163	0.104	1
BSCL2	0.00797151	0.359643	0.1	0.053	1
COQ4	0.00797614	-0.0992106	0.156	0.092	1
DDIT3	0.00797662	0.156043	0.164	0.102	1
KIAA0825	0.00809506	0.975578	0.132	0.082	1
MRPL45	0.00810825	0.184073	0.139	0.082	1
LIPE	0.00810867	0.153107	0.128	0.073	1
HLTF	0.00812181	0.192154	0.155	0.094	1
RXRB	0.00812971	-0.0656614	0.126	0.07	1
PDCL3	0.00818271	-1.11205	0.131	0.177	1
ELOA-AS1	0.00819357	0.0227102	0.174	0.109	1
ZNF362	0.00819413	0.123572	0.119	0.068	1
RANBP1	0.00820923	-0.676482	0.372	0.378	1
ZNF780B	0.00822175	0.135948	0.207	0.136	1
MTHFD2L	0.00822426	0.14153	0.176	0.111	1
APOBEC3F	0.0082685	0.318508	0.156	0.097	1
AL078600.1	0.0083109	0.370214	0.122	0.07	1
UTP14A	0.00833284	0.24984	0.156	0.097	1
AL592429.2	0.00833378	0.623917	0.253	0.191	1
PEX16	0.00834722	-0.0962521	0.272	0.179	1
AL139260.1	0.00835444	0.582988	0.102	0.056	1
GTF3A	0.00836955	-0.385437	0.725	0.637	1
DEDD	0.00838911	-0.00531982	0.134	0.077	1
SLC4A8	0.00840612	0.691857	0.103	0.058	1
CLPTM1L	0.00845269	-0.0176512	0.281	0.189	1
THAP1	0.00846004	0.22733	0.132	0.077	1
AP1G2	0.00847783	0.221356	0.169	0.107	1
SEPHS1	0.00849098	0.227631	0.148	0.09	1
DR1	0.00850045	0.00564	0.287	0.194	1
ZNF600	0.00850384	0.0855968	0.175	0.109	1
L3MBTL2	0.00851318	0.450586	0.109	0.061	1
GPN1	0.008645	0.159374	0.141	0.085	1
HGS	0.00864829	0.0902979	0.148	0.09	1
MZT2A	0.00866061	-0.645783	0.437	0.424	1
MCM7	0.008669	0.00481954	0.162	0.099	1
VIRMA	0.00867335	0.0153518	0.303	0.208	1
ORC4	0.00867756	0.0551669	0.307	0.215	1
NUCKS1	0.00872948	0.066941	0.751	0.564	1
DUT	0.00876409	-0.769482	0.359	0.37	1
RMND5B	0.00877104	-0.0491717	0.225	0.148	1
KCTD5	0.00880494	-0.208536	0.109	0.061	1
AC011933.4	0.00882601	-0.0396042	0.409	0.291	1
CD1C	0.0088299	-0.98075	0.125	0.174	1
MOB2	0.00886169	0.0155183	0.226	0.148	1
HDAC10	0.00888756	0.110673	0.105	0.058	1
HIF1AN	0.0089465	0.208278	0.135	0.08	1
HIBADH	0.00894746	0.581599	0.233	0.167	1
PYM1	0.00897948	0.0122296	0.207	0.131	1
AC015849.3	0.00901059	0.141203	0.119	0.068	1
NOC2L	0.0090418	0.0467577	0.236	0.16	1
RELT	0.00905954	-0.175985	0.221	0.143	1
GRK2	0.00907108	-0.0333902	0.48	0.332	1
PIGC	0.00908163	0.139608	0.167	0.104	1
RECK	0.00914126	0.419105	0.136	0.082	1
SCYL3	0.00915011	0.167914	0.135	0.08	1
TESPA1	0.00915458	0.388401	0.11	0.063	1
NOL12	0.00921599	-0.0613074	0.19	0.119	1
PHLDB3	0.00924062	0.290476	0.145	0.09	1
UBE2E3	0.00925853	0.0762429	0.329	0.235	1
H2AFX	0.00927263	0.20167	0.109	0.061	1
DNAJB12	0.00928343	0.00851483	0.232	0.153	1
IFITM1	0.00944612	0.489842	0.1	0.056	1
P2RX4	0.00945228	0.209494	0.136	0.082	1
BX890604.2	0.00961034	0.103945	0.131	0.077	1
CHTOP	0.00962206	-0.064362	0.257	0.167	1
TNFRSF17	0.00965011	-1.34215	0.069	0.107	1
DAG1	0.00973463	0.342802	0.117	0.068	1
LZIC	0.00974523	-0.0107605	0.223	0.145	1
INSIG2	0.00975532	-0.0476325	0.17	0.104	1
C12orf29	0.00982131	0.1587	0.128	0.073	1
RNF14	0.00983865	0.575354	0.116	0.068	1
KMT2E-AS1	0.00986861	-0.200033	0.233	0.15	1
MTG1	0.00987046	0.0274629	0.501	0.356	1
IMP4	0.00987493	0.0132407	0.266	0.177	1
RBM47	0.0098779	-0.635474	0.11	0.16	1
MPZL1	0.00992027	0.521677	0.116	0.068	1
COPS7B	0.00993122	0.0732781	0.145	0.087	1
MRPL57	0.0099774	-0.834208	0.3	0.315	1
NADK	0.00998552	-0.304725	0.246	0.157	1
AP2M1	0.0099972	-0.0711535	0.433	0.286	1
MRPL19	0.01001	-0.0316313	0.247	0.162	1
RAB5IF	0.0100243	-0.909454	0.306	0.322	1
STX6	0.0100386	0.0358061	0.145	0.087	1
SHQ1	0.0100444	0.579057	0.136	0.085	1
OXA1L	0.0101399	-0.0108683	0.326	0.225	1
AGBL5	0.0101423	0.0133375	0.124	0.073	1
FXN	0.010166	0.36345	0.148	0.092	1
LINC02256	0.0102242	0.0928006	0.162	0.102	1
ABI2	0.0102257	0.241407	0.125	0.075	1
ERVK13-1	0.0102385	0.122738	0.112	0.063	1
MRPS17	0.0102744	-1.36007	0.074	0.114	1
ZNF608	0.010277	0.189112	0.186	0.121	1
FASTKD1	0.0103262	0.160005	0.157	0.099	1
CAP1	0.0103535	0.113241	0.642	0.458	1
OSTM1	0.0103757	0.0508343	0.201	0.133	1
CCDC71L	0.0103779	0.20543	0.161	0.102	1
AGO1	0.0103837	0.124591	0.149	0.092	1
LINC01374	0.0104028	0.646705	0.18	0.121	1
GIHCG	0.0104803	0.126925	0.124	0.073	1
MGMT	0.0105513	0.214544	0.443	0.334	1
RASSF1	0.0105718	0.012943	0.437	0.303	1
BTN3A3	0.0105923	0.17286	0.141	0.085	1
AC100861.1	0.0106074	0.0611106	0.116	0.065	1
HDAC3	0.0106134	-0.0324037	0.253	0.169	1
SMIM10L1	0.0106873	0.0252106	0.249	0.167	1
VPS72	0.0107253	0.239057	0.111	0.063	1
ADA2	0.010734	-0.0761677	0.323	0.22	1
TIMM9	0.0107587	-0.023294	0.288	0.196	1
PDAP1	0.010781	-0.0242799	0.396	0.271	1
GAR1	0.0108032	0.126657	0.143	0.087	1
CPNE1	0.0108283	-0.107101	0.457	0.312	1
HPRT1	0.010829	0.0386988	0.207	0.136	1
WDR81	0.010938	0.129352	0.119	0.068	1
HNRNPA2B1	0.0109461	0.0756095	0.979	0.893	1
ZNF569	0.0109526	0.412874	0.147	0.092	1
TCTA	0.0109568	0.250136	0.121	0.07	1
UPK3BL1	0.0109621	0.0240728	0.203	0.133	1
AC009313.1	0.0109654	0.185479	0.225	0.153	1
PPID	0.0110076	-0.0579056	0.207	0.133	1
DELE1	0.0110221	0.177795	0.17	0.109	1
GK	0.0110227	0.365307	0.123	0.073	1
RNF126	0.0110457	-0.0754527	0.377	0.257	1
SLC15A4	0.0110458	0.181983	0.325	0.235	1
C7orf26	0.011056	-0.0153019	0.125	0.073	1
TTC31	0.0110799	0.373457	0.104	0.058	1
COQ7	0.0110922	0.0436072	0.323	0.225	1
TMEM106A	0.0111013	0.0752858	0.158	0.099	1
ABRAXAS1	0.0111248	0.120888	0.247	0.169	1
WDR5	0.0111249	0.0840607	0.118	0.068	1
COPB2	0.0111338	-0.00153972	0.314	0.215	1
SUMF2	0.0111603	-0.0553775	0.398	0.274	1
UQCC3	0.0111725	-1.18112	0.141	0.182	1
C4orf47	0.0111826	0.205257	0.11	0.063	1
ZSWIM8	0.0111989	0.269231	0.163	0.104	1
DDX41	0.0112353	-0.0793412	0.109	0.061	1
POLR2M	0.0112584	0.22746	0.132	0.08	1
PPIH	0.0112881	0.0418823	0.266	0.182	1
BRD2	0.0113074	-0.0304236	0.491	0.344	1
RNF19B	0.0114031	-0.0861687	0.167	0.104	1
SGSM3	0.011415	-0.250332	0.272	0.184	1
NDC1	0.0114201	0.267987	0.141	0.087	1
PRR13	0.0114487	-0.476488	0.567	0.528	1
AC008443.1	0.0115454	0.171109	0.108	0.061	1
ZNF277	0.0115588	0.210635	0.31	0.223	1
CD70	0.0116215	-0.935828	0.067	0.107	1
PRPS1	0.0116663	0.0506003	0.23	0.155	1
CC2D1A	0.011687	0.346553	0.106	0.061	1
ZFAT	0.0117076	0.0225343	0.184	0.119	1
PKIG	0.0117091	0.0558211	0.546	0.409	1
BNIP1	0.0117234	0.361966	0.118	0.07	1
SREK1IP1	0.0117624	-0.0978741	0.306	0.211	1
FCGR2B	0.0117703	0.0418178	0.444	0.315	1
CTSO	0.0117989	-0.0377387	0.137	0.082	1
ST6GALNAC6	0.0118194	0.396784	0.106	0.061	1
MCOLN2	0.0118384	0.330894	0.191	0.131	1
C1orf112	0.0118719	0.1819	0.177	0.114	1
TATDN3	0.0118825	0.157125	0.266	0.186	1
SH3BGRL	0.0119544	0.160375	0.871	0.705	1
PWWP3A	0.0119671	0.00571525	0.157	0.097	1
EMC6	0.011976	-0.887793	0.19	0.232	1
PRDX3	0.0119863	-1.38163	0.139	0.179	1
ICAM3	0.0119876	-0.467096	0.638	0.564	1
C17orf49	0.012031	-0.847537	0.338	0.351	1
PBX2	0.0120903	0.115083	0.147	0.09	1
BAG2	0.0121142	0.266416	0.138	0.085	1
NT5C	0.0121212	-0.572901	0.494	0.465	1
CAPNS1	0.0121682	0.0833824	0.31	0.215	1
MYD88	0.012188	-1.32675	0.085	0.123	1
EGR1	0.0122384	0.665603	0.111	0.065	1
SPAG16	0.0122404	0.443366	0.129	0.08	1
EMD	0.0122638	-0.1585	0.193	0.123	1
MTURN	0.0122905	0.299859	0.1	0.056	1
ZNF559	0.0123419	0.210683	0.155	0.099	1
IL10RA	0.012455	0.17497	0.223	0.15	1
PDHA1	0.0124822	-0.0553765	0.252	0.172	1
PURA	0.0124926	0.0445803	0.333	0.237	1
RECQL	0.012493	0.079048	0.313	0.218	1
SPATA13	0.0125151	0.635182	0.106	0.063	1
CCDC9	0.0125564	0.171923	0.144	0.09	1
COTL1	0.0125666	-0.354093	0.657	0.6	1
DRAP1	0.0125824	-0.59023	0.489	0.446	1
MPV17	0.0125964	0.131629	0.161	0.102	1
LSM14B	0.0126303	0.0850127	0.104	0.058	1
AP2A1	0.012653	0.204516	0.196	0.131	1
BCAT2	0.0126892	0.118721	0.11	0.063	1
IER5	0.0127033	-0.430815	0.595	0.552	1
RING1	0.0127037	0.0365498	0.16	0.099	1
JPT2	0.0127081	0.124129	0.131	0.077	1
RBM4B	0.012709	0.199197	0.141	0.087	1
MRM3	0.0127233	0.430611	0.126	0.077	1
OSTF1	0.0127424	0.0708448	0.639	0.479	1
CEBPZ	0.0127642	0.0750853	0.441	0.322	1
PAM	0.012767	0.551193	0.113	0.068	1
AC079793.1	0.0128741	0.130386	0.8	0.654	1
PMF1	0.0129482	-0.0681781	0.361	0.247	1
DNAJA1	0.0129698	0.0852893	0.7	0.533	1
CHCHD5	0.0130808	-1.02395	0.149	0.189	1
TAF1A	0.0130935	0.224238	0.103	0.058	1
VCL	0.0131115	0.199155	0.275	0.199	1
RABEPK	0.013127	0.458092	0.113	0.068	1
LMNB1	0.0131272	0.452544	0.132	0.082	1
UBA1	0.0131454	-0.118387	0.233	0.155	1
MTHFD1	0.0131566	0.0284784	0.168	0.107	1
MYH11	0.0131927	0.217355	0.163	0.104	1
ANP32E	0.0132329	-0.0632748	0.404	0.281	1
CAPN1	0.0132775	-0.142864	0.318	0.218	1
DYNC1I2	0.0132793	0.0324056	0.311	0.22	1
BRD7	0.0133003	0.0799301	0.502	0.363	1
CRTC2	0.0133029	0.00906425	0.135	0.082	1
AP3S2	0.0133161	0.295972	0.191	0.131	1
NDUFAF3	0.0133387	-0.844088	0.247	0.276	1
NDUFAF1	0.0133798	0.266432	0.103	0.058	1
TMEM127	0.0134126	0.18107	0.132	0.08	1
FAM184B	0.0134746	0.353382	0.111	0.065	1
FABP5	0.0134766	-1.22738	0.085	0.123	1
NGDN	0.01348	0.129438	0.262	0.182	1
ZNF701	0.0135348	0.140652	0.145	0.092	1
CMTR2	0.0135831	0.241422	0.135	0.085	1
SLC35E2B	0.0138054	-0.0690308	0.196	0.128	1
PHF1	0.0138061	-0.00612352	0.418	0.293	1
MED16	0.0138107	0.0614708	0.149	0.092	1
FIS1	0.013888	-0.582557	0.515	0.47	1
DDB2	0.0139196	0.148165	0.212	0.145	1
URGCP	0.0139655	0.104229	0.267	0.186	1
RMND1	0.0139966	0.382331	0.148	0.094	1
IFNGR2	0.0140388	0.0300803	0.664	0.462	1
TAPBP	0.0141495	0.115318	0.732	0.569	1
CCL5	0.0141554	-1.87	0.067	0.104	1
SLC16A3	0.0141612	0.0423268	0.161	0.102	1
PFDN1	0.0141627	0.053069	0.325	0.235	1
MUS81	0.0142028	-0.0253206	0.109	0.063	1
CRYL1	0.0142094	0.460187	0.111	0.065	1
ZNF682	0.0142151	0.138092	0.116	0.068	1
KDSR	0.0142159	0.0183308	0.138	0.085	1
CASP7	0.0144338	0.204238	0.123	0.075	1
CIRBP	0.014486	0.0849753	0.935	0.818	1
STN1	0.014489	0.0846362	0.138	0.085	1
UBR7	0.0145165	0.309904	0.132	0.082	1
KIAA0930	0.0145345	0.218933	0.132	0.082	1
MBIP	0.0145833	0.323826	0.126	0.077	1
ASPSCR1	0.0147329	-0.101248	0.196	0.131	1
HMGN2	0.014736	-0.360855	0.805	0.717	1
BIN1	0.0147581	-0.574143	0.454	0.438	1
NCAPD3	0.0148816	0.627343	0.106	0.063	1
CSAD	0.0148908	0.11311	0.161	0.102	1
DHRS1	0.0149333	0.00446461	0.115	0.068	1
SCRN3	0.0149463	0.212229	0.123	0.075	1
MED24	0.0150246	0.10643	0.137	0.085	1
ATP6V1B2	0.0150612	0.0276744	0.152	0.097	1
KPNA2	0.015178	0.143927	0.149	0.094	1
C8orf37-AS1	0.0152654	1.12368	0.112	0.07	1
NDUFA9	0.0152818	0.0447752	0.286	0.201	1
MPLKIP	0.015362	-0.788829	0.288	0.31	1
CNNM4	0.0154162	0.260759	0.151	0.097	1
TMUB2	0.015436	0.111929	0.182	0.121	1
C9orf85	0.0154592	0.462189	0.214	0.153	1
RAB5B	0.0155669	-0.125982	0.171	0.109	1
TGIF1	0.0155785	0.232279	0.152	0.097	1
PHB	0.0156601	-0.777848	0.344	0.346	1
TEX264	0.0157197	-0.755539	0.235	0.271	1
PPP2CB	0.0158238	0.391691	0.15	0.099	1
DCK	0.0158453	-0.0145105	0.444	0.31	1
UCHL3	0.0158745	0.167141	0.246	0.172	1
DNAJC15	0.01597	0.0678921	0.534	0.397	1
DTX3L	0.0160184	0.164391	0.203	0.138	1
MRPS30	0.0160207	-0.10298	0.197	0.128	1
HOPX	0.016056	-1.20959	0.083	0.121	1
RNF24	0.0161035	0.910628	0.123	0.077	1
MRPL1	0.0161255	0.201627	0.35	0.262	1
TLNRD1	0.016135	-0.189247	0.11	0.063	1
ZC3H12A	0.0161704	0.0333342	0.121	0.073	1
HSD17B11	0.0164131	-0.0514619	0.434	0.303	1
IGBP1	0.0165006	0.0748092	0.566	0.407	1
TRABD	0.0165908	0.0160029	0.207	0.138	1
AIFM1	0.0166018	0.216471	0.116	0.07	1
COA6	0.0166644	-1.08648	0.155	0.191	1
CLMN	0.0166647	0.139199	0.248	0.177	1
AARSD1	0.016696	-0.00398178	0.161	0.104	1
DPY30	0.0168339	-0.861273	0.298	0.312	1
RDX	0.0168596	0.234903	0.169	0.114	1
CCT7	0.0169411	-0.597124	0.449	0.431	1
ETFB	0.0170121	-0.806273	0.281	0.305	1
SRPRB	0.0170127	0.0714719	0.181	0.119	1
ANXA6	0.0170216	0.0912016	0.693	0.535	1
ZNF333	0.0170492	0.300468	0.119	0.073	1
MZB1	0.0170733	-0.818808	0.318	0.332	1
MED6	0.017178	0.125838	0.261	0.182	1
HSD17B12	0.0172165	0.186586	0.169	0.111	1
CUL9	0.0172474	0.102301	0.102	0.058	1
AL021707.1	0.0172533	0.0708052	0.126	0.077	1
AIMP2	0.0172709	0.361705	0.128	0.08	1
CKS1B	0.0173063	-1.01984	0.141	0.179	1
AC080162.1	0.0173488	-0.00613955	0.129	0.077	1
IL15	0.017349	0.379692	0.249	0.186	1
GPX7	0.017353	0.243426	0.126	0.077	1
SURF1	0.017394	-0.967969	0.254	0.274	1
ERLIN2	0.0174051	0.314011	0.109	0.065	1
TNFRSF13C	0.0174625	0.0982619	0.831	0.646	1
GSDMB	0.017498	0.0340941	0.124	0.075	1
ZNF860	0.0175183	-0.088107	0.278	0.189	1
TNIP2	0.0175671	-0.0113439	0.235	0.16	1
EML2	0.0175687	0.254788	0.119	0.073	1
KIF1B	0.017613	0.222042	0.191	0.131	1
SBF2-AS1	0.0176226	0.537984	0.121	0.075	1
DAZAP2	0.0176558	0.0721349	0.722	0.547	1
CCNG1	0.0177361	-0.115015	0.247	0.167	1
ATP11A	0.017749	0.103773	0.213	0.145	1
DMWD	0.0178866	0.243616	0.108	0.063	1
C8orf76	0.0178923	0.106316	0.187	0.126	1
REX1BD	0.0179844	-0.707414	0.358	0.361	1
AC009690.2	0.018003	0.310565	0.116	0.07	1
CIB1	0.0180471	-0.465466	0.599	0.538	1
PRPF19	0.0180957	-0.186395	0.131	0.08	1
BFAR	0.0181163	0.021542	0.305	0.213	1
CAPN12	0.0181475	-0.060477	0.142	0.09	1
NIBAN3	0.0182166	0.0957799	0.9	0.828	1
PDIA6	0.0182253	-0.0463415	0.487	0.344	1
PSMD6	0.0182595	-0.00874794	0.261	0.179	1
ARPC1A	0.0182751	-0.03275	0.331	0.23	1
C17orf100	0.0183044	0.0519056	0.121	0.073	1
SRA1	0.0184057	-0.0811562	0.247	0.172	1
ZNF787	0.0184512	-0.0378158	0.23	0.157	1
BAG1	0.0184794	-0.112394	0.326	0.225	1
SARNP	0.0185664	0.0934977	0.492	0.37	1
SLC6A6	0.0185977	-0.124367	0.178	0.116	1
RAB27A	0.0186374	0.0908074	0.194	0.131	1
RSBN1L	0.01867	0.113952	0.626	0.472	1
ADPRHL2	0.0188003	0.0777513	0.207	0.14	1
E2F4	0.0188944	0.0192736	0.136	0.085	1
ELP5	0.0191418	0.0513419	0.209	0.14	1
THAP11	0.0191838	-0.0191045	0.195	0.131	1
AP3M2	0.0192433	0.193896	0.128	0.08	1
TGOLN2	0.0192446	-0.0626717	0.5	0.354	1
ICK	0.019284	-0.0589076	0.128	0.077	1
SNX2	0.0193565	0.115124	0.935	0.833	1
MED31	0.019376	0.149081	0.171	0.114	1
GLRX3	0.0195903	-0.0295359	0.299	0.211	1
EFHC1	0.0196867	0.204328	0.162	0.107	1
AP000331.1	0.019718	0.034848	0.142	0.09	1
GGA1	0.0197548	0.0142989	0.313	0.22	1
SF3B6	0.0197548	-0.640719	0.518	0.462	1
RPF1	0.0198569	-0.0237117	0.345	0.242	1
KLF16	0.0198635	0.100641	0.111	0.065	1
MRPS23	0.0198903	-0.995041	0.181	0.213	1
CDCA4	0.0199134	0.0486752	0.104	0.061	1
TRAPPC2L	0.0201011	-0.904315	0.212	0.242	1
ZMIZ2	0.0201371	-0.0273963	0.194	0.131	1
RIOX2	0.020144	0.222859	0.148	0.097	1
CD99	0.0201853	0.172359	0.441	0.341	1
HIST2H2AC	0.0202452	-0.0329137	0.304	0.211	1
PTRHD1	0.0202514	-0.847004	0.233	0.259	1
TIMM8B	0.0202544	-1.06809	0.188	0.218	1
HIST1H2BD	0.0203669	-1.27878	0.079	0.114	1
C22orf39	0.0205245	-0.201223	0.202	0.133	1
XAB2	0.0206441	0.0539003	0.144	0.092	1
C16orf87	0.0206842	0.139873	0.228	0.16	1
THUMPD3	0.0207244	-0.0475995	0.132	0.082	1
PKM	0.0207288	-0.612718	0.396	0.387	1
METTL26	0.0207388	-0.95297	0.214	0.242	1
CPNE8	0.0207739	0.612193	0.106	0.065	1
DHX32	0.020819	0.322975	0.121	0.075	1
ID2	0.0208281	-1.31461	0.072	0.107	1
EEF2	0.0208712	-0.120497	0.976	0.927	1
ALKBH4	0.0208753	-0.118409	0.162	0.104	1
PARP15	0.0209531	0.141192	0.736	0.605	1
SOX4	0.0209691	-0.048754	0.164	0.109	1
CAMSAP1	0.0210003	0.263747	0.117	0.073	1
TGDS	0.0210049	0.248836	0.123	0.077	1
RAB14	0.0212134	-0.0959769	0.427	0.303	1
ITPRIP	0.0212157	0.119951	0.162	0.107	1
RAB37	0.0212313	-0.000484691	0.149	0.097	1
DEAF1	0.0212597	-0.0691847	0.212	0.143	1
AC092338.3	0.0212752	-0.026112	0.145	0.092	1
SIVA1	0.0213452	-0.639787	0.365	0.366	1
ZNF622	0.0214213	-0.00751657	0.207	0.14	1
EFHD2	0.0214522	-0.0983869	0.306	0.213	1
EXOSC3	0.0214711	0.0624527	0.186	0.123	1
NUDCD2	0.0214801	-0.944331	0.222	0.249	1
PRCD	0.0215179	0.139958	0.103	0.061	1
LINC02100	0.0215263	0.684396	0.121	0.077	1
SSH1	0.0215736	0.196464	0.116	0.07	1
ENSA	0.0216075	0.0840332	0.714	0.528	1
ZNF322	0.0216096	0.000130739	0.119	0.073	1
CENPH	0.0216352	0.0774371	0.106	0.063	1
GBP4	0.0218323	-0.0296019	0.143	0.092	1
TTC28-AS1	0.0218692	0.0423457	0.189	0.128	1
ACADSB	0.0218744	-0.0297064	0.125	0.077	1
ZNF518B	0.0219623	0.147021	0.125	0.077	1
DNMT3A	0.0221098	0.343256	0.135	0.087	1
TUBA4A	0.0222688	-0.586582	0.4	0.404	1
MPPE1	0.0222797	-0.0689259	0.247	0.172	1
POU2AF1	0.022331	0.0116616	0.521	0.387	1
ACAA2	0.022365	0.0524224	0.178	0.119	1
PCK2	0.0224033	0.0800676	0.118	0.073	1
AL133453.1	0.0224044	-1.33476	0.073	0.107	1
PMPCA	0.0225088	-0.0356183	0.184	0.123	1
IVD	0.0225358	-0.139854	0.194	0.131	1
ELMO1-AS1	0.0225526	0.0525965	0.158	0.104	1
ACTR1A	0.0225571	-0.0524192	0.207	0.14	1
EMC10	0.0225979	-0.147464	0.324	0.228	1
POLR2J	0.0226543	-0.76472	0.343	0.346	1
TMBIM4	0.0227736	-0.328869	0.732	0.644	1
PCCB	0.0227991	0.199517	0.131	0.082	1
ZSWIM7	0.0228177	-0.702434	0.281	0.3	1
CCDC134	0.0228462	0.261987	0.131	0.085	1
ATIC	0.0228942	-0.0911821	0.273	0.191	1
ASTE1	0.0229209	-0.174235	0.126	0.077	1
CAPN2	0.023003	0.153144	0.225	0.157	1
MFNG	0.0230963	-0.0535033	0.251	0.177	1
C1orf122	0.0231858	-1.04004	0.164	0.196	1
FO393401.1	0.0231887	0.0801877	0.23	0.165	1
TMEM8A	0.0232877	-0.0299077	0.103	0.061	1
SBNO2	0.0232952	0.149676	0.183	0.123	1
IGLC1	0.0234451	-1.13583	0.243	0.286	1
NOL11	0.023464	-0.125034	0.258	0.177	1
CHMP6	0.0234816	0.460217	0.143	0.097	1
LRCH4	0.0234868	-0.0983361	0.2	0.133	1
COX10-AS1	0.0234945	0.222123	0.136	0.087	1
RPL4	0.0235025	-0.163459	0.986	0.981	1
CALR	0.0235818	-0.483804	0.546	0.511	1
WBP2	0.023777	0.0482185	0.291	0.203	1
RCAN3	0.0238243	0.120274	0.253	0.179	1
ZFP82	0.0240145	0.269665	0.129	0.082	1
STK3	0.0240893	0.808298	0.135	0.092	1
THG1L	0.0241395	-1.12358	0.07	0.104	1
POLR3K	0.0242077	-0.831794	0.191	0.228	1
HIST1H2AG	0.0242181	-1.10552	0.069	0.102	1
SDF2L1	0.0242666	-1.02624	0.122	0.157	1
APOOL	0.0242997	0.421793	0.121	0.077	1
NELFB	0.0243653	-0.11868	0.181	0.121	1
MTRF1L	0.0244927	-0.000996633	0.154	0.102	1
STK16	0.0245261	0.0379805	0.143	0.092	1
WDR83	0.0245279	0.046411	0.118	0.073	1
SNHG12	0.0247301	-0.11976	0.294	0.206	1
SNRNP25	0.0247885	-0.917467	0.19	0.223	1
SETD1B	0.0248229	0.105292	0.13	0.082	1
TMEM184C	0.0248282	-0.0724115	0.143	0.092	1
FBXO8	0.0248873	0.191851	0.116	0.073	1
EIF4EBP2	0.0248966	0.0719659	0.182	0.121	1
MORC3	0.0250089	0.0614789	0.572	0.433	1
DYRK4	0.02518	-0.0847268	0.143	0.092	1
MPHOSPH8	0.0251895	0.0953464	0.708	0.559	1
APBA3	0.0252004	0.105691	0.106	0.065	1
OGFOD3	0.025204	0.309025	0.112	0.07	1
TOPORS	0.025356	-0.0331534	0.236	0.165	1
AMDHD2	0.0254261	0.0937163	0.136	0.087	1
EIF4A1	0.0254999	-0.275101	0.766	0.666	1
TBC1D10C	0.0255109	-0.452637	0.615	0.542	1
CMPK1	0.0255189	-0.00982133	0.513	0.368	1
DBI	0.0255587	-0.392974	0.635	0.554	1
AC025442.2	0.0258916	0.337546	0.111	0.07	1
CEP162	0.0259038	0.405101	0.147	0.099	1
CDC26	0.0259222	-0.718242	0.27	0.288	1
HEXIM1	0.0259821	0.254628	0.124	0.08	1
MAP7D3	0.0260618	0.0302123	0.167	0.111	1
LTV1	0.0260799	-0.0787273	0.203	0.138	1
TAF9	0.0260884	-0.973948	0.216	0.245	1
NUBP1	0.0260932	-0.041931	0.267	0.184	1
TP53I13	0.0261229	-0.190859	0.149	0.097	1
UBE2J2	0.0261677	-0.104184	0.288	0.203	1
MHENCR	0.0261773	-0.317567	0.265	0.182	1
RDH11	0.0262814	0.0518923	0.197	0.136	1
CD24	0.0263099	0.164857	0.509	0.39	1
FAM3A	0.026325	-0.130002	0.131	0.082	1
C21orf91	0.0264463	-0.0564922	0.152	0.102	1
AC008969.1	0.02648	-0.0165846	0.142	0.092	1
UNC13D	0.0265279	0.137773	0.191	0.133	1
TINF2	0.0265284	-0.158218	0.317	0.223	1
TAF10	0.0265754	-0.671245	0.395	0.38	1
MIEN1	0.0265983	-0.979592	0.266	0.283	1
AP002387.2	0.0266043	-1.34192	0.073	0.107	1
STK25	0.0267597	-0.0123142	0.188	0.128	1
ARMH1	0.0268734	-0.295686	0.16	0.107	1
SAP30L	0.0269846	0.263084	0.128	0.082	1
ZNF836	0.0269848	-0.00123671	0.143	0.092	1
ELOC	0.0272603	-0.032327	0.441	0.317	1
PSMA4	0.0272703	-0.688269	0.359	0.358	1
CEBPZOS	0.0273331	-0.09329	0.335	0.235	1
RUNDC1	0.0273803	-0.160652	0.134	0.085	1
THOC7	0.0275187	-0.775563	0.316	0.322	1
WDR45	0.0276023	-0.151793	0.182	0.123	1
SMIM27	0.0276031	-0.0144351	0.209	0.145	1
B3GALT4	0.0276255	0.140373	0.132	0.085	1
PFDN2	0.0276339	-0.535828	0.42	0.412	1
AC124016.1	0.0277301	0.00655266	0.132	0.085	1
CCT3	0.0277341	-0.497196	0.532	0.482	1
SAMM50	0.0279858	-0.0265547	0.249	0.174	1
NOL7	0.027989	-0.436409	0.56	0.506	1
MRPL24	0.0280478	-0.137234	0.139	0.09	1
TMED1	0.0280999	-1.21765	0.07	0.102	1
AC018816.1	0.0281482	-0.135443	0.212	0.148	1
SELENOK	0.0282128	-0.0216392	0.508	0.366	1
R3HDM4	0.0282542	-0.257312	0.374	0.262	1
NBN	0.028277	0.0765564	0.279	0.203	1
ATP6V0A2	0.0283431	0.169721	0.196	0.138	1
CCT6A	0.0286221	-0.177472	0.433	0.305	1
SNHG25	0.0287389	-0.621449	0.369	0.368	1
LINS1	0.0287439	0.218846	0.13	0.085	1
SLC25A24	0.0287537	-0.0781966	0.277	0.194	1
GDI2	0.0288125	0.132763	0.768	0.63	1
MUTYH	0.0289196	-0.0444724	0.157	0.104	1
SEC13	0.0290118	-0.209822	0.271	0.191	1
SMARCD2	0.0290334	-0.328803	0.162	0.107	1
PAOX	0.0291172	-0.193924	0.212	0.143	1
UBL7-AS1	0.0291504	0.122305	0.116	0.073	1
C6orf226	0.0293787	-0.0908416	0.122	0.077	1
ADAM8	0.0294733	-1.25591	0.1	0.133	1
MIR3936HG	0.0294935	-0.00280929	0.108	0.065	1
NARF	0.029526	-0.123815	0.281	0.201	1
CBX7	0.029542	-0.0538174	0.24	0.165	1
ZNF846	0.0296001	0.216991	0.183	0.128	1
PLXNC1	0.0296366	0.515583	0.266	0.208	1
SLC25A19	0.0296429	-0.00570229	0.126	0.08	1
RUVBL1	0.0297621	-0.0889083	0.258	0.179	1
PRR3	0.0297964	-0.027434	0.119	0.075	1
LINC01278	0.0298381	0.549205	0.189	0.138	1
DPYD-AS1	0.0299574	0.253352	0.129	0.085	1
ADAP2	0.0301045	0.312844	0.102	0.063	1
COMMD2	0.0301045	-0.0924877	0.233	0.162	1
MSH5	0.0302286	0.180279	0.118	0.075	1
UFSP2	0.0302782	0.22398	0.174	0.121	1
BEX4	0.0302964	-0.110396	0.242	0.167	1
PAF1	0.0303586	-0.182362	0.163	0.107	1
LEPROTL1	0.0305557	0.124198	0.203	0.143	1
IKBKE	0.0306328	-1.34138	0.079	0.111	1
CD58	0.0306828	-0.0511745	0.162	0.111	1
NIF3L1	0.030794	-1.20821	0.091	0.123	1
TUFM	0.0308331	-0.683534	0.374	0.356	1
PAGR1	0.0308877	-0.991997	0.222	0.242	1
ARL16	0.0309029	-0.0791633	0.19	0.131	1
SIKE1	0.0309265	-0.130601	0.189	0.128	1
DUSP11	0.0309633	-0.161457	0.247	0.174	1
ADCY7	0.0310069	-0.0931267	0.216	0.15	1
GPS2	0.0310604	-0.0911316	0.376	0.269	1
MED19	0.0311838	0.0573907	0.176	0.121	1
ZFP36L1	0.0311843	0.0275051	0.786	0.617	1
SETD4	0.0312024	-0.0419605	0.113	0.07	1
OARD1	0.0312577	0.00527524	0.368	0.269	1
TXNL4A	0.0312948	0.00114067	0.492	0.358	1
PRPF38A	0.0313455	-0.12034	0.235	0.165	1
LIAS	0.0313557	-0.0898852	0.132	0.085	1
MYO1C	0.031394	-0.116507	0.209	0.145	1
TCIRG1	0.0314181	-0.0696097	0.186	0.126	1
IFIT2	0.0314335	0.0481327	0.145	0.097	1
TMEM43	0.0315005	0.00594085	0.145	0.097	1
THAP9	0.0315253	0.183623	0.11	0.068	1
MIRLET7BHG	0.0315348	0.118893	0.118	0.075	1
LIN7C	0.0315366	-0.0741887	0.181	0.121	1
NDUFS6	0.0315883	-0.556148	0.437	0.412	1
GTF3C6	0.0316997	-0.706396	0.277	0.298	1
ANKRD42	0.0317158	0.140528	0.105	0.065	1
NDRG3	0.0317612	0.295335	0.152	0.104	1
NDUFS3	0.0319508	-0.870192	0.247	0.266	1
SSNA1	0.0319985	-0.651845	0.387	0.37	1
TNFSF12	0.0320444	-0.97253	0.173	0.206	1
BMERB1	0.032092	0.139345	0.226	0.162	1
ZFYVE16	0.03216	-0.0676605	0.228	0.162	1
MTHFS	0.0321893	-0.869566	0.184	0.215	1
CASP1	0.0321971	-0.996825	0.165	0.199	1
CBWD5	0.0323513	-0.0259134	0.248	0.174	1
FCRLA	0.0323949	-0.0884461	0.431	0.317	1
PGGHG	0.0324018	0.093057	0.105	0.065	1
RMDN3	0.0324149	-0.0930079	0.135	0.087	1
HLA-DOB	0.0324199	-0.068491	0.583	0.421	1
METTL21A	0.0324941	-0.0355291	0.379	0.276	1
TBC1D9B	0.0325295	0.092295	0.182	0.126	1
SAP30L-AS1	0.0325334	-0.172443	0.118	0.075	1
TADA3	0.0325666	-0.0587255	0.245	0.172	1
PM20D2	0.0326173	0.0783339	0.135	0.087	1
COX16	0.0326199	-0.656576	0.382	0.378	1
IL7	0.032622	0.381216	0.242	0.184	1
NME3	0.0327327	-0.79505	0.311	0.317	1
EMC2	0.0328492	0.0208122	0.209	0.148	1
CSNK2B	0.032887	-0.562	0.435	0.407	1
KYAT1	0.0329764	0.218639	0.113	0.073	1
GPR108	0.0330435	-0.0965846	0.17	0.116	1
RANGAP1	0.0331263	0.0690923	0.143	0.094	1
EPN1	0.0333212	-0.0620114	0.219	0.153	1
EXOSC5	0.0333623	-1.27962	0.117	0.148	1
FAM174C	0.0333779	-0.780379	0.277	0.286	1
SLC35A1	0.033395	0.0328906	0.188	0.131	1
AC097376.3	0.033504	0.125802	0.298	0.225	1
GSK3A	0.0337621	-0.236786	0.181	0.121	1
TBRG4	0.0338527	-0.143686	0.154	0.102	1
LAMP2	0.0338549	-0.0296394	0.194	0.136	1
NDUFA10	0.0339702	0.0647904	0.428	0.31	1
CCDC22	0.0342257	-0.0505792	0.144	0.094	1
PNKD	0.0342315	-0.853175	0.307	0.315	1
STMN3	0.0343794	-0.193886	0.207	0.14	1
AC025171.2	0.0346243	-0.0268032	0.123	0.08	1
ZNF260	0.0346505	0.22954	0.119	0.077	1
RNF146	0.0347176	-0.0436217	0.22	0.153	1
SFMBT2	0.0348498	0.353202	0.148	0.102	1
WDR61	0.0350351	0.0202077	0.168	0.116	1
NUDT1	0.0350633	-1.00427	0.193	0.218	1
VPS26C	0.0350653	0.0824322	0.268	0.194	1
APOLD1	0.03509	0.455669	0.152	0.107	1
AC243960.1	0.0353437	-0.0495698	0.359	0.257	1
LINC00665	0.0353523	-0.108218	0.143	0.094	1
PUS1	0.0354862	-0.0360299	0.121	0.077	1
DECR1	0.0355988	0.0904256	0.616	0.482	1
HSDL2	0.0356564	0.223334	0.197	0.143	1
YDJC	0.0357305	-0.187749	0.214	0.148	1
INIP	0.0357721	-0.0297176	0.162	0.109	1
TBC1D8	0.0358009	0.266319	0.1	0.063	1
SSBP1	0.0358724	-0.445066	0.571	0.513	1
ZNF525	0.0359126	-0.0842297	0.118	0.075	1
MRPL17	0.0359327	-1.04756	0.089	0.121	1
KLF2	0.0361079	-0.121723	0.953	0.925	1
THAP9-AS1	0.0362367	-0.117133	0.131	0.085	1
ZNF484	0.0365152	-0.0754584	0.16	0.107	1
CXXC1	0.0365762	-0.0885003	0.139	0.094	1
FAM217B	0.0366324	0.3166	0.115	0.075	1
LINC01504	0.0368239	-0.0309372	0.141	0.094	1
YKT6	0.0369228	0.0226056	0.11	0.07	1
SERPINB6	0.0370254	-0.071008	0.225	0.157	1
MRI1	0.0371183	0.126232	0.108	0.068	1
KIF13A	0.0372988	-0.634031	0.1	0.138	1
MCM3	0.037376	0.0442349	0.151	0.102	1
TRAPPC13	0.0376747	0.125823	0.137	0.092	1
RNF166	0.0377009	-0.161966	0.177	0.121	1
HERC5	0.0377305	0.383339	0.118	0.077	1
CIC	0.037834	-0.0653622	0.191	0.133	1
SPICE1	0.0379023	0.236804	0.137	0.092	1
PRKCSH	0.0380472	-0.288074	0.284	0.199	1
NCSTN	0.0383831	-0.14624	0.15	0.099	1
TWF2	0.0383928	-0.779113	0.257	0.278	1
MT-CO1	0.0384123	-0.0765127	1	1	1
DENR	0.0385453	-0.0586466	0.463	0.339	1
EIF2S1	0.0386035	-0.224253	0.29	0.206	1
HSP90B1	0.0386802	0.0602304	0.606	0.45	1
YWHAH	0.0386871	-0.127495	0.296	0.215	1
ZNF66	0.0388676	-0.0764591	0.195	0.136	1
NARS	0.0389332	-0.0487509	0.281	0.199	1
SUGT1	0.0389342	-0.124237	0.317	0.23	1
MRPS9	0.0389349	0.100854	0.23	0.169	1
EAF2	0.0389384	-0.388917	0.635	0.596	1
DTWD1	0.0390156	0.0376369	0.169	0.116	1
AL354740.1	0.0390325	0.26874	0.124	0.082	1
AASDHPPT	0.0391486	0.123224	0.195	0.14	1
MAP2K2	0.0391741	-0.610399	0.488	0.443	1
PGM1	0.0391964	0.281506	0.16	0.114	1
GHITM	0.0392637	-0.438525	0.494	0.462	1
EML6	0.0395169	0.741852	0.106	0.07	1
TOLLIP	0.0397764	-0.19136	0.164	0.111	1
ZNF565	0.0399295	-0.177716	0.215	0.15	1
PRPF6	0.0399827	0.00311184	0.387	0.283	1
ARRDC3	0.0403744	0.147657	0.343	0.257	1
ZNF24	0.0403805	-0.0585593	0.421	0.298	1
ACOT8	0.0404245	-0.109782	0.137	0.09	1
NAPEPLD	0.0405147	0.160582	0.131	0.087	1
SF3A2	0.0406239	-0.151807	0.265	0.189	1
RBIS	0.0406405	-0.553403	0.548	0.477	1
SUMO3	0.0408168	-0.187572	0.348	0.247	1
ZC3HC1	0.0408449	0.105411	0.121	0.08	1
PLEC	0.0408849	-0.161697	0.183	0.128	1
GMIP	0.0410209	-0.113128	0.204	0.143	1
CLK2	0.041053	0.0199735	0.118	0.077	1
SSBP3	0.0411112	0.0696346	0.145	0.099	1
CTSC	0.041197	-0.786727	0.168	0.199	1
MRPL39	0.0412039	0.00333579	0.182	0.126	1
HAUS2	0.0412647	-0.015294	0.18	0.126	1
CD38	0.0415682	0.152965	0.212	0.155	1
NFE2L1	0.0416018	-0.0301161	0.104	0.065	1
THAP5	0.0417062	-0.233182	0.242	0.172	1
ABHD16A	0.0418422	-0.129635	0.167	0.114	1
FBXO46	0.0418745	0.0477817	0.118	0.077	1
GPR65	0.041909	-0.15622	0.243	0.172	1
COX7B	0.0421945	-0.504011	0.541	0.475	1
DNASE1L1	0.0422608	0.256036	0.102	0.065	1
TPD52L2	0.0422997	-0.0990545	0.167	0.114	1
ANKRD40	0.0423369	0.0485312	0.141	0.094	1
MFAP1	0.0423693	-0.0804318	0.202	0.143	1
THOC6	0.0425373	-1.20205	0.09	0.121	1
PTRH2	0.0428088	-0.0980903	0.189	0.131	1
FAM114A2	0.0429178	0.0264367	0.112	0.073	1
PRPSAP1	0.0430474	0.0319422	0.149	0.102	1
MRPS21	0.0431599	-0.518977	0.525	0.46	1
SCIMP	0.0431811	0.0427351	0.404	0.31	1
RETREG2	0.0432347	0.0770359	0.169	0.116	1
TNPO2	0.0434227	0.0677116	0.109	0.07	1
PTOV1	0.0434524	-0.157674	0.216	0.153	1
FNTB	0.0435976	0.519138	0.106	0.07	1
FGR	0.0437902	0.112253	0.279	0.208	1
INTS11	0.0438895	0.00634615	0.193	0.138	1
RFK	0.0438912	0.0327333	0.116	0.075	1
LTBP3	0.0439623	-0.0263047	0.165	0.114	1
P2RY10	0.0440838	-0.132011	0.514	0.361	1
GM2A	0.0441843	-0.213558	0.2	0.14	1
TMEM216	0.0442651	-1.19488	0.079	0.109	1
FAM102A	0.0443292	-0.0219277	0.242	0.174	1
LILRB1	0.0444449	0.0687133	0.251	0.189	1
GCNT2	0.0445223	0.335751	0.253	0.194	1
MRPL4	0.0446312	-0.0829503	0.225	0.157	1
TOB2	0.0447611	-0.0857986	0.191	0.136	1
HACD4	0.0454948	-0.0167139	0.186	0.131	1
EIF2B1	0.0454986	-0.140471	0.216	0.153	1
RNF40	0.0455353	0.045021	0.123	0.082	1
UBQLN2	0.0457528	0.0395514	0.134	0.09	1
METTL2B	0.0457864	-0.0476722	0.132	0.087	1
ATP13A1	0.0458438	-0.213558	0.112	0.073	1
NUDT2	0.0458782	-0.0466301	0.155	0.107	1
BOD1	0.045909	-0.295581	0.177	0.121	1
PSMA1	0.0459125	-0.103959	0.498	0.354	1
MRPL41	0.0459731	-0.809638	0.31	0.312	1
CCNI	0.0462417	0.0649904	0.956	0.845	1
RBM4	0.0463398	-0.00367823	0.571	0.421	1
PGP	0.0464428	-0.865681	0.21	0.232	1
KAT8	0.0465158	-0.129537	0.273	0.196	1
RGL2	0.0465168	-0.128923	0.118	0.077	1
NRBF2	0.04657	-0.09724	0.272	0.196	1
TEX14	0.046593	0.237436	0.593	0.499	1
METTL3	0.0466085	-0.330273	0.174	0.119	1
ADRM1	0.0466145	-0.736554	0.284	0.293	1
EIF5A	0.0468549	-0.405614	0.573	0.513	1
TOMM5	0.0468656	-0.633455	0.453	0.426	1
ALOX5	0.0468797	0.155913	0.635	0.528	1
NEK8	0.0469114	-0.253672	0.155	0.104	1
UBL4A	0.046927	0.054783	0.111	0.073	1
SYS1	0.047004	-0.118567	0.177	0.123	1
TMED2	0.0470149	-0.280575	0.34	0.24	1
SUPT7L	0.047499	0.00791997	0.118	0.077	1
BEND5	0.0477202	-0.16048	0.233	0.165	1
FASTK	0.0478061	-0.112268	0.165	0.114	1
CBX5	0.0479141	-0.277661	0.325	0.235	1
FNBP1L	0.0479368	0.429471	0.106	0.07	1
KDELR1	0.0479741	-0.855723	0.212	0.235	1
TMOD2	0.0484393	0.0140689	0.123	0.082	1
GNPDA2	0.0484461	-0.102696	0.162	0.111	1
LYRM1	0.0486018	0.0354081	0.258	0.189	1
PRICKLE1	0.0486803	-0.0955592	0.132	0.087	1
NMRK1	0.0488996	-0.0661444	0.112	0.073	1
CD82	0.0491905	-0.48299	0.443	0.426	1
FOXRED1	0.0492012	-0.0154214	0.15	0.104	1
ACOX1	0.0492843	0.0245718	0.129	0.087	1
CLPTM1	0.0496995	-0.112163	0.22	0.155	1
NME7	0.0497359	0.342662	0.162	0.116	1
PMVK	0.0498199	-0.881323	0.164	0.196	1
PDCD10	0.0498446	0.0653442	0.556	0.416	1
AC138123.1	0.0499965	-0.865462	0.124	0.155	1
IK	0.0502699	-0.0273451	0.517	0.38	1
CCL28	0.0503728	0.0300366	0.19	0.133	1
AC073840.1	0.0507164	0.0370912	0.196	0.14	1
BID	0.0507381	0.169897	0.154	0.109	1
ARRDC3-AS1	0.0507692	0.389513	0.143	0.102	1
HMGB2	0.0509055	-0.110794	0.363	0.264	1
RRP8	0.0509565	-0.120728	0.106	0.068	1
U2AF1L4	0.0513912	-0.163728	0.206	0.145	1
RORA	0.0515211	0.257348	0.16	0.114	1
DUS1L	0.0515599	-0.0671137	0.271	0.199	1
RARS	0.0517364	0.190853	0.206	0.15	1
AIG1	0.051895	0.298987	0.129	0.09	1
ZNF32	0.0520427	-0.149236	0.18	0.123	1
IGHG4	0.0521947	-1.09968	0.076	0.104	1
SMC2	0.0523021	-0.043174	0.124	0.082	1
GNL3	0.0524462	-0.132177	0.337	0.249	1
EAPP	0.0524808	0.0707628	0.624	0.492	1
DNAJC9	0.0525776	-0.068765	0.242	0.177	1
AL645568.1	0.0526671	0.3931	0.15	0.109	1
SNRPB	0.0527265	-0.442707	0.677	0.581	1
MCRIP2	0.0527324	-1.00786	0.111	0.14	1
DAZAP1	0.0528161	-0.105209	0.316	0.228	1
CNOT7	0.0530803	-0.0961992	0.416	0.31	1
DNAH11	0.0533672	-0.038035	0.209	0.153	1
AL035530.2	0.0534324	-0.0054737	0.148	0.102	1
ARHGEF2	0.0534697	-0.0927425	0.37	0.276	1
METAP1D	0.0535595	-0.0698185	0.129	0.087	1
GLRX5	0.0537096	-0.882815	0.242	0.262	1
TOP3B	0.0537106	-0.226577	0.11	0.07	1
ALDH5A1	0.053793	-0.0067466	0.115	0.075	1
NUDT21	0.0542118	0.0276665	0.199	0.143	1
PSMG3	0.0543165	-0.216333	0.134	0.09	1
PEX6	0.0545451	-0.178217	0.18	0.126	1
CD320	0.0545491	-0.082199	0.122	0.082	1
NCF1	0.0546604	-0.196894	0.864	0.794	1
TSNAX	0.0547805	0.0388868	0.353	0.266	1
NAT9	0.0548508	-0.174088	0.128	0.085	1
BCL6	0.0549093	0.32186	0.151	0.109	1
MAN1B1	0.0553	-0.103567	0.145	0.099	1
RFXANK	0.0554036	-0.816184	0.144	0.177	1
MDC1	0.0554047	0.167879	0.121	0.082	1
ECHDC2	0.0555823	0.034733	0.154	0.109	1
TMEM9B	0.0556477	-0.0295518	0.326	0.242	1
RPS6KB2	0.0557109	-0.133514	0.207	0.145	1
TMEM251	0.0559138	-0.0163109	0.132	0.09	1
TAB1	0.0559201	-0.291801	0.115	0.075	1
MAP3K11	0.0559853	0.133112	0.109	0.073	1
PAFAH1B3	0.0562184	-1.21084	0.079	0.107	1
DTD2	0.0565258	0.0428466	0.108	0.07	1
MS4A7	0.0565327	0.0930142	0.137	0.094	1
C5orf15	0.056582	-0.169109	0.21	0.15	1
SOX5	0.0568343	1.13226	0.194	0.157	1
MRPL22	0.0570349	-0.860508	0.208	0.228	1
COPRS	0.0573089	-1.09189	0.145	0.169	1
ARL3	0.0573246	-0.837416	0.098	0.128	1
COPG1	0.0574047	-0.233638	0.144	0.099	1
AGPAT2	0.0576122	-0.987958	0.091	0.121	1
SDHAF3	0.0577437	-0.0659737	0.233	0.169	1
TMEM203	0.0579529	-0.939332	0.226	0.24	1
LSM6	0.058102	-0.635626	0.374	0.358	1
AC104532.2	0.0581075	-0.123215	0.1	0.065	1
NABP1	0.0582049	0.0470348	0.2	0.145	1
ASNSD1	0.0582725	-0.127587	0.141	0.094	1
RASSF2	0.0583364	-0.172177	0.333	0.247	1
PWWP2B	0.0586418	0.0273232	0.121	0.082	1
TAP1	0.0587665	-0.226951	0.277	0.203	1
UNC50	0.0589198	-0.878694	0.148	0.177	1
CDC42EP3	0.0593997	-0.746708	0.195	0.223	1
RTRAF	0.0594667	-0.376279	0.587	0.513	1
PUF60	0.0594724	-0.23363	0.345	0.247	1
MFSD10	0.0595914	-0.738157	0.235	0.257	1
MDH1	0.0598127	-0.625901	0.357	0.356	1
PDCD7	0.0598205	0.0229193	0.409	0.31	1
VPS16	0.0598698	0.21045	0.113	0.077	1
ZNF710	0.0599483	0.0492649	0.164	0.119	1
USP13	0.0601774	0.201815	0.123	0.085	1
ZNF529-AS1	0.0602047	0.159759	0.115	0.077	1
ANKRD23	0.0602834	0.0558502	0.106	0.07	1
RNPEPL1	0.0604532	-0.0831741	0.261	0.194	1
PLEKHJ1	0.0605447	-0.624164	0.317	0.32	1
DDX49	0.0605658	-0.027847	0.187	0.133	1
UBE2F	0.0611782	0.0441217	0.239	0.177	1
SNRPD1	0.0614554	-0.464512	0.42	0.392	1
HADHA	0.0620833	-0.077386	0.488	0.351	1
RNF213-AS1	0.0622767	-0.153691	0.104	0.068	1
CENPM	0.0629371	-0.163235	0.123	0.082	1
HSD17B7	0.0629976	0.0110888	0.125	0.085	1
DENND6A-AS1	0.0631619	0.041689	0.136	0.094	1
WNT16	0.0633634	-0.97071	0.079	0.107	1
SCAMP4	0.0634375	0.097536	0.152	0.109	1
GLUL	0.0635472	-0.262345	0.134	0.09	1
GPHN	0.0638998	0.625812	0.291	0.254	1
EPB41L4A-AS1	0.0640497	-0.120051	0.48	0.354	1
MRPS10	0.0640685	-0.13524	0.241	0.174	1
ADAMTSL4-AS1	0.0641089	0.0953935	0.18	0.131	1
SMG9	0.0641499	-0.088158	0.13	0.09	1
ZNF264	0.0641922	-0.163352	0.176	0.126	1
GLYATL1	0.0643164	-0.0749261	0.144	0.099	1
AC092140.1	0.0645514	-0.0853894	0.125	0.085	1
ANKRD49	0.0645581	-0.212106	0.306	0.218	1
TXNDC17	0.0648483	-1.16127	0.162	0.186	1
MTFR1L	0.064944	-1.23801	0.076	0.102	1
UTP3	0.0651358	-0.14736	0.232	0.167	1
POLDIP2	0.0651379	-0.155579	0.164	0.116	1
KATNBL1	0.0653465	0.165582	0.417	0.327	1
TTF1	0.0656586	0.0447261	0.275	0.211	1
ECSIT	0.0657673	-0.164121	0.152	0.107	1
SKP1	0.0658592	0.0861211	0.889	0.702	1
TNFRSF14	0.065862	-0.564299	0.44	0.407	1
GPR137	0.0659217	-0.0333949	0.112	0.075	1
NSMCE1	0.0659699	-0.110096	0.29	0.213	1
RELA	0.0660152	-0.24065	0.169	0.119	1
ADSL	0.0660314	-0.0846997	0.195	0.14	1
SCAMP3	0.06695	-0.0235143	0.193	0.14	1
AL513188.1	0.0669725	0.0767748	0.111	0.075	1
PKD2L2	0.0671114	-0.214167	0.209	0.15	1
SHARPIN	0.0676006	-0.078584	0.249	0.184	1
MRPS16	0.0677596	-0.706341	0.264	0.276	1
BEX2	0.067773	-0.067516	0.268	0.203	1
SHFL	0.0677869	-0.155767	0.254	0.186	1
METTL8	0.0680642	-0.539228	0.346	0.351	1
CRIPT	0.0680875	-0.236179	0.243	0.177	1
ATMIN	0.0681127	-0.346413	0.15	0.104	1
SGF29	0.0682177	-0.0532175	0.18	0.128	1
SERPINI1	0.0683732	0.0702967	0.121	0.082	1
CTSD	0.0685409	-1.13195	0.156	0.179	1
AGA	0.0686201	0.19274	0.11	0.075	1
NSL1	0.068639	-0.00407021	0.397	0.308	1
TES	0.0691425	-0.0831147	0.357	0.274	1
PFDN6	0.0693203	-0.787711	0.219	0.24	1
CTDSP1	0.0698714	-0.324469	0.337	0.24	1
CUEDC2	0.0699219	-0.940303	0.191	0.211	1
FLOT1	0.070332	-0.786519	0.152	0.182	1
ACAT1	0.0717968	0.102362	0.268	0.206	1
ARHGAP27	0.0721596	-0.25571	0.16	0.111	1
JAGN1	0.0721702	-0.175975	0.261	0.189	1
PSMD9	0.0723993	-0.638011	0.31	0.315	1
C16orf54	0.0728051	-0.341891	0.215	0.155	1
NUP37	0.0728661	-0.191556	0.158	0.111	1
ACADVL	0.0729554	-0.0360651	0.197	0.143	1
MRPL21	0.0729798	-0.899511	0.221	0.237	1
ZSCAN26	0.0736813	-0.133667	0.111	0.075	1
TLR6	0.0737604	0.0305532	0.113	0.077	1
MAP3K12	0.073955	-1.06179	0.109	0.136	1
TRAC	0.0740402	-1.44127	0.093	0.119	1
NFAM1	0.0745873	-0.0457413	0.171	0.123	1
AC092652.2	0.0747971	-0.283513	0.181	0.128	1
SNUPN	0.0749831	-0.0463786	0.119	0.082	1
NMI	0.0753262	-0.752316	0.232	0.254	1
MRPS33	0.0754101	-0.85056	0.197	0.218	1
ZBTB8OS	0.0756572	-0.0288792	0.378	0.291	1
ITFG2-AS1	0.075756	-0.145729	0.1	0.065	1
GOLIM4	0.0757656	0.228754	0.103	0.07	1
GNLY	0.0758723	-1.13537	0.123	0.082	1
STYXL1	0.0766049	0.202771	0.118	0.082	1
HCST	0.0767942	-1.13729	0.161	0.184	1
TRAPPC3	0.0771067	-0.228696	0.232	0.169	1
B4GALT4	0.0771401	-0.0462105	0.181	0.131	1
NHP2	0.0772683	-0.672857	0.375	0.356	1
ANAPC13	0.0772891	-0.910344	0.118	0.145	1
SNRPC	0.077449	-0.623065	0.389	0.366	1
U2AF2	0.0774944	-0.216494	0.214	0.155	1
TMEM71	0.0776414	0.164624	0.129	0.092	1
CCT4	0.0777836	-0.131375	0.534	0.392	1
AL031846.2	0.078202	0.131155	0.112	0.077	1
EPRS	0.078631	-0.0902257	0.35	0.266	1
AC068587.4	0.0794245	0.420944	0.102	0.07	1
PBXIP1	0.0798815	-0.0683415	0.34	0.254	1
HAGHL	0.0799283	0.0480085	0.124	0.087	1
RNF130	0.0800027	0.185796	0.318	0.254	1
FUNDC1	0.0801397	-0.14451	0.108	0.073	1
COQ5	0.0801624	0.0142648	0.104	0.07	1
MED11	0.0802644	-0.294045	0.217	0.157	1
DISC1	0.0804939	0.418996	0.15	0.114	1
CCDC58	0.0807419	-0.271965	0.102	0.068	1
SGTA	0.0809217	-0.028326	0.103	0.07	1
ATOX1	0.081062	-0.878928	0.189	0.208	1
ANKMY2	0.0810649	0.0571207	0.103	0.07	1
EBAG9	0.0811575	-0.160306	0.301	0.22	1
NR2C2AP	0.0812932	0.185486	0.105	0.073	1
POLR1C	0.0814742	-0.105696	0.196	0.143	1
MMAB	0.081496	-0.0262326	0.132	0.092	1
BRI3BP	0.0815677	-0.0678264	0.151	0.109	1
GIMAP2	0.0820298	-0.789812	0.078	0.104	1
PLAC8	0.0821747	-0.177311	0.85	0.777	1
PGLS	0.082187	-0.596893	0.421	0.392	1
LACTB	0.0827159	0.0190953	0.207	0.155	1
PAIP2B	0.0829104	0.171995	0.129	0.092	1
TBCB	0.082957	-0.84921	0.296	0.295	1
PSMC1	0.0829989	-0.163155	0.301	0.223	1
LCP1	0.0830478	0.076367	0.799	0.627	1
SLC2A11	0.0833435	-0.0960149	0.161	0.116	1
IFI16	0.0834717	0.0778778	0.781	0.63	1
SS18L2	0.0834737	-0.607002	0.353	0.349	1
PRIM1	0.0836096	0.0273194	0.131	0.092	1
ISCA2	0.0837125	-0.927238	0.17	0.191	1
ZBP1	0.0842762	-0.0358239	0.225	0.169	1
MPHOSPH6	0.0844266	-0.0780619	0.138	0.097	1
CCDC90B	0.0844721	-0.110809	0.3	0.228	1
ZNF804A	0.0850671	0.00424741	0.093	0.126	1
AC087500.1	0.0853562	-0.189453	0.261	0.194	1
CALCOCO1	0.0857947	-0.225655	0.175	0.128	1
TMEM60	0.08582	-0.933586	0.147	0.169	1
RWDD3	0.0858888	-0.231669	0.268	0.199	1
MGAT4A	0.086067	-0.0412605	0.137	0.097	1
AL627171.2	0.0861874	-0.177557	0.249	0.186	1
GDE1	0.0862417	-0.0627832	0.115	0.08	1
DCAF15	0.0867099	-0.31365	0.229	0.167	1
HSPA14.1	0.0869351	0.123715	0.141	0.102	1
SRGN	0.0870592	0.229073	0.388	0.315	1
MCMBP	0.0871321	-0.0698638	0.251	0.189	1
NCOA7	0.0874068	0.200301	0.343	0.286	1
SCLY	0.087549	0.139028	0.131	0.094	1
C14orf93	0.0875864	0.0885334	0.1	0.068	1
DBNL	0.0879282	0.00527077	0.585	0.45	1
TYW3	0.0880051	-0.256099	0.187	0.136	1
POMP	0.0880605	-0.357151	0.619	0.54	1
CPSF2	0.088175	-0.103433	0.174	0.128	1
STX10	0.0883573	-1.06212	0.189	0.208	1
APOL6	0.0888166	-0.0441273	0.102	0.07	1
MICOS13	0.0895059	-0.595889	0.343	0.334	1
TXNDC12	0.089621	-0.037792	0.329	0.245	1
CFAP20	0.0898707	0.168953	0.165	0.123	1
HNRNPH3	0.0899104	-0.0699438	0.636	0.482	1
PPP5C	0.0899858	-0.00298022	0.126	0.09	1
INTS6-AS1	0.0900574	-0.22114	0.134	0.094	1
LY96	0.0902478	-0.784121	0.11	0.138	1
TMEM205	0.090283	-1.00258	0.128	0.15	1
LINC00909	0.0911342	-0.185518	0.156	0.114	1
SEC11C	0.0912793	-0.646927	0.3	0.305	1
URM1	0.0914642	-0.0112474	0.29	0.223	1
ZNF302	0.0916589	-0.0199735	0.294	0.228	1
ARRDC1	0.0917184	0.0829981	0.148	0.109	1
RAB31	0.0923861	0.173785	0.18	0.138	1
TMCO1	0.0923975	-0.603417	0.329	0.332	1
GSTP1	0.0929405	-0.623441	0.482	0.424	1
STARD7	0.0932691	-0.120214	0.364	0.274	1
ALG5	0.0932906	-0.0788456	0.261	0.196	1
CHCHD6	0.0933417	0.33019	0.132	0.097	1
SDF4	0.0933943	-0.335401	0.241	0.177	1
DMAC1	0.0933973	-0.836881	0.268	0.271	1
MOCS2	0.0934272	-0.304271	0.135	0.094	1
ECH1	0.0935313	-0.547722	0.44	0.4	1
ZMAT5	0.0936569	0.221182	0.1	0.07	1
VEGFB	0.094952	-0.474916	0.448	0.419	1
CFAP410	0.0951123	-0.135694	0.111	0.077	1
YPEL3	0.0954841	-0.40601	0.626	0.53	1
MDH2	0.0957153	-0.620467	0.411	0.383	1
PTCH2	0.0957943	0.0645447	0.121	0.085	1
RP9	0.0961664	-0.290792	0.342	0.252	1
SHKBP1	0.096257	-0.168262	0.272	0.199	1
TRMT6	0.0965141	-0.139799	0.138	0.099	1
ARF5	0.0967578	-0.106147	0.283	0.215	1
NIFK	0.0970435	-0.209963	0.325	0.242	1
NEPRO	0.0971778	0.0684386	0.163	0.121	1
MAP9	0.0971788	0.0449385	0.147	0.107	1
SRM	0.0972038	-0.756194	0.255	0.262	1
WDR92	0.0975249	0.0189946	0.138	0.099	1
BASP1	0.0977842	0.0693224	0.615	0.499	1
AC131568.1	0.0981297	-0.150465	0.266	0.203	1
PTPN18	0.0989267	-0.129126	0.292	0.22	1
TAPBPL	0.0994002	-0.336223	0.149	0.107	1
MFF	0.0997235	-0.0429075	0.453	0.339	1
FCER2	0.0998655	-0.158027	0.636	0.494	1
IDH3G	0.0999184	-0.721046	0.227	0.24	1
MTRES1	0.100096	-0.0427554	0.112	0.08	1
TRIM13	0.100201	-0.166242	0.303	0.228	1
CNN2	0.100237	-0.478644	0.5	0.46	1
IDH3B	0.100262	-0.269487	0.245	0.179	1
NCBP2AS2	0.100264	-0.312315	0.297	0.215	1
RBM8A	0.100324	-0.459346	0.538	0.477	1
ARRB2	0.100554	-0.155103	0.173	0.126	1
AC027644.3	0.100658	-0.336026	0.147	0.104	1
PARVG	0.1007	-0.148259	0.465	0.346	1
ARAF	0.100792	-0.165823	0.167	0.123	1
C1orf35	0.100816	-0.30676	0.181	0.131	1
PSMD3	0.100911	-0.250737	0.23	0.169	1
MAP3K20	0.101072	0.101242	0.124	0.09	1
SH3BP1	0.101629	-0.90648	0.105	0.131	1
RPS6KA1	0.102047	-0.330906	0.23	0.169	1
ZNF589	0.102114	0.124337	0.103	0.073	1
AKAP7	0.102119	0.143291	0.19	0.145	1
TMEM208	0.10224	-0.794195	0.201	0.218	1
FAM204A	0.102599	0.0192809	0.472	0.366	1
ADAT2	0.102616	-0.239835	0.121	0.085	1
PDCD6	0.102692	-0.359497	0.513	0.458	1
MGST3	0.10273	-0.60434	0.3	0.308	1
EIF2D	0.102841	-0.24519	0.197	0.143	1
LENG8-AS1	0.10286	-0.149326	0.102	0.07	1
EBP	0.103295	-0.134188	0.164	0.121	1
CLN3	0.103638	-0.10386	0.122	0.087	1
DHRS4-AS1	0.103712	-1.05907	0.118	0.143	1
GTPBP8	0.104156	-0.130083	0.108	0.075	1
C18orf21	0.104235	0.104421	0.104	0.073	1
MRPS31	0.104369	0.00292657	0.312	0.242	1
GLIPR2	0.104744	-0.19175	0.149	0.109	1
LYRM4	0.104876	-0.107076	0.241	0.184	1
NUDT5	0.105017	-0.244682	0.272	0.206	1
CD86	0.105227	-0.648216	0.149	0.174	1
DEDD2	0.10527	-0.113197	0.222	0.169	1
PNKP	0.105432	-0.28416	0.307	0.228	1
COA8	0.10545	-0.234208	0.235	0.177	1
ZMAT2	0.105563	-0.224039	0.318	0.237	1
AP1S2	0.105596	-0.627054	0.371	0.356	1
FAM216A	0.106083	0.0958917	0.106	0.075	1
CD1D	0.106157	-1.07233	0.082	0.104	1
MOB1B	0.106321	0.126932	0.109	0.077	1
AC004797.1	0.10662	-0.614844	0.361	0.341	1
HYLS1	0.106766	0.151098	0.1	0.07	1
DNAJC7	0.106856	-0.00492486	0.472	0.358	1
PPP1R3E	0.107326	-0.202943	0.156	0.114	1
SNHG3	0.107383	-0.209526	0.324	0.242	1
FKBP4	0.107571	-1.03911	0.118	0.14	1
C12orf49	0.108042	-0.292302	0.17	0.123	1
PIH1D1	0.108126	-0.836837	0.281	0.283	1
APMAP	0.108492	-0.090728	0.122	0.087	1
FAM227B	0.108703	0.318407	0.111	0.08	1
BUD23	0.108961	-0.169581	0.376	0.283	1
RPP38	0.108996	-0.117979	0.227	0.174	1
NME6	0.109514	-0.223133	0.123	0.087	1
PIGP	0.109689	-0.7703	0.139	0.165	1
LSM8	0.109699	-0.35364	0.525	0.472	1
CENPX	0.109844	-0.893306	0.168	0.189	1
AGK	0.110025	0.186993	0.138	0.102	1
NIPSNAP3A	0.110148	-0.0362835	0.11	0.077	1
SNAP23	0.110196	-0.157357	0.408	0.305	1
FKBP15	0.110584	0.0544246	0.162	0.121	1
CD19	0.111135	-0.159822	0.404	0.308	1
PHF5A	0.11133	-0.206576	0.19	0.14	1
DHX34	0.111624	0.0849317	0.111	0.08	1
AC245407.2	0.111684	-0.954635	0.102	0.126	1
GOLGA7	0.111793	-0.277189	0.188	0.138	1
NDUFAF8	0.111852	-0.575544	0.319	0.32	1
DCXR	0.112066	-0.171286	0.338	0.257	1
TOR1B	0.112565	-0.232567	0.128	0.092	1
MRM2	0.112721	-0.812233	0.148	0.169	1
DRG1	0.112833	-0.256124	0.283	0.215	1
RWDD1	0.112847	-0.556638	0.413	0.383	1
BOLA2	0.11298	-0.892688	0.145	0.167	1
DDX23	0.112997	-0.26078	0.178	0.133	1
AC008691.1	0.113034	0.768508	0.102	0.075	1
NAP1L4	0.113289	-0.0565524	0.569	0.429	1
OAZ2	0.114235	-0.420522	0.174	0.126	1
LMAN1	0.114659	-0.185924	0.232	0.172	1
RRAGA	0.114721	-0.261814	0.201	0.15	1
NUAK2	0.114934	-0.229604	0.229	0.172	1
ATP5PB	0.116145	-0.592504	0.469	0.416	1
C1orf131	0.116764	-0.18967	0.199	0.15	1
PIEZO1	0.116777	-0.0233028	0.121	0.087	1
RALBP1	0.117038	-0.174891	0.32	0.242	1
MRNIP	0.117165	-0.25043	0.229	0.172	1
PPM1G	0.117277	-0.0845113	0.418	0.32	1
FZR1	0.118197	-0.159443	0.126	0.092	1
HCK	0.118684	-0.497335	0.235	0.262	1
PSMC4	0.119213	-0.113701	0.322	0.249	1
GYG1	0.119296	-0.282764	0.113	0.08	1
HADH	0.119418	-0.086993	0.191	0.143	1
LYPLA2	0.119586	-0.342383	0.148	0.107	1
VNN2	0.11966	-0.220269	0.201	0.15	1
TRIM52	0.119958	-0.114808	0.164	0.123	1
DANCR	0.120271	-0.709717	0.318	0.31	1
POLR2K	0.120316	-0.200675	0.366	0.278	1
PSME3	0.120941	-0.181707	0.128	0.092	1
ZBTB20-AS5	0.121301	0.212767	0.175	0.136	1
PSMC6	0.121489	-0.178782	0.426	0.322	1
KIAA1191	0.12188	-0.286932	0.129	0.092	1
C1orf174	0.122056	-0.300636	0.137	0.099	1
RPAIN	0.122208	-0.28583	0.384	0.288	1
ARPC4	0.12242	-0.461026	0.546	0.479	1
AAMP	0.122573	-0.343421	0.213	0.157	1
LDHA	0.122729	-0.0671236	0.461	0.346	1
H2AFY	0.122772	-0.276279	0.383	0.286	1
EIF4A3	0.122887	-0.00978742	0.37	0.293	1
IFI27L2	0.123497	-0.773683	0.223	0.237	1
ZPR1	0.123582	-0.312177	0.155	0.114	1
SCYL1	0.123795	-0.0542068	0.116	0.082	1
PPM1L	0.12474	0.0581956	0.113	0.082	1
SNHG16	0.124807	-0.24033	0.249	0.191	1
MCTS1	0.12481	-0.6059	0.322	0.312	1
EMC7	0.124854	-0.190344	0.271	0.208	1
AC097382.3	0.124894	-0.471403	0.115	0.08	1
AL121933.2	0.125367	-0.155153	0.123	0.09	1
GABPA	0.126052	-0.0380021	0.187	0.143	1
COPS6	0.126067	-0.662174	0.331	0.322	1
DRG2	0.126101	-0.114236	0.15	0.111	1
GNB2	0.126817	-0.563718	0.352	0.334	1
SEC61B	0.127076	-0.395116	0.558	0.484	1
PLPBP	0.127253	-0.184878	0.215	0.165	1
ABHD14B	0.127371	-0.148118	0.277	0.211	1
POLR2I	0.127719	-0.760434	0.254	0.259	1
MCL1	0.127928	-0.0113098	0.486	0.38	1
TMEM199	0.128012	-0.21439	0.115	0.082	1
IFRD2	0.1282	-0.324161	0.124	0.09	1
AC026202.2	0.128587	-0.237364	0.149	0.109	1
DIPK2A	0.128617	-0.201781	0.18	0.136	1
NPC2	0.128837	-0.528975	0.44	0.404	1
ITGB1	0.128869	-0.0645217	0.287	0.223	1
HMGCR	0.129064	-0.0926229	0.111	0.08	1
ING1	0.129459	-0.183551	0.222	0.169	1
GDI1	0.129485	-0.201063	0.105	0.075	1
AC079921.1	0.129757	-0.0669621	0.253	0.199	1
DUSP23	0.129895	-0.99315	0.089	0.111	1
CFL2	0.130119	-0.269315	0.123	0.09	1
SURF6	0.130137	-0.202064	0.143	0.104	1
BCKDHA	0.130465	-0.167358	0.143	0.107	1
DNAJA3	0.130509	-0.34259	0.226	0.169	1
ARID3A	0.130607	0.0645893	0.138	0.104	1
FIBP	0.130846	-0.753666	0.259	0.266	1
NMRAL1	0.130909	-0.199728	0.168	0.126	1
ESYT1	0.131152	-0.285595	0.194	0.148	1
ERCC8	0.131374	0.222017	0.139	0.107	1
SYF2	0.131747	-0.301898	0.677	0.584	1
HLA-B	0.132164	0.0402774	1	0.988	1
GCLM	0.132335	-0.241598	0.135	0.099	1
RBFOX2	0.132479	-1.11175	0.137	0.155	1
FBXO44	0.132881	-0.151793	0.121	0.087	1
C15orf40	0.133534	-0.228936	0.227	0.169	1
EIF3D	0.13368	-0.242035	0.786	0.676	1
APOBEC3C	0.133841	-0.273131	0.351	0.266	1
MRPL52	0.134498	-0.626048	0.42	0.383	1
CCDC88A	0.134515	0.349975	0.155	0.119	1
APOBEC3G	0.134592	-0.600053	0.344	0.334	1
SDHAF2	0.135176	-0.201214	0.266	0.201	1
LPCAT1	0.135912	-0.0841072	0.216	0.167	1
PIK3CD-AS2	0.135978	-0.217059	0.152	0.114	1
AKR7A2	0.136693	-0.80578	0.235	0.24	1
SLC66A3	0.136904	-0.120082	0.149	0.111	1
ACTR6	0.136908	-0.21851	0.223	0.172	1
PRKACA	0.137466	0.0221041	0.121	0.09	1
CARHSP1	0.1383	-0.182134	0.305	0.23	1
PRR7	0.13836	-0.221764	0.161	0.119	1
TMEM42	0.138371	-0.115356	0.117	0.085	1
CIAPIN1	0.138781	-0.191778	0.145	0.107	1
PARP10	0.139342	0.00461374	0.128	0.094	1
ZNF524	0.139779	-0.817832	0.144	0.165	1
ZDHHC12	0.140084	-0.221114	0.148	0.111	1
BET1L	0.140845	-0.111288	0.113	0.082	1
ZMYM1	0.14096	-0.260918	0.147	0.109	1
TUBA1A	0.141403	-0.208408	0.702	0.634	1
NUP85	0.14152	0.0273882	0.106	0.077	1
SLC9A3R1	0.141541	-0.0550136	0.139	0.104	1
CCND2	0.14155	-0.0782819	0.13	0.097	1
BTF3L4	0.141722	-0.0861392	0.396	0.298	1
ZNF568	0.141807	-0.202497	0.122	0.09	1
ZNF790	0.141935	-0.0787237	0.152	0.116	1
GNAS	0.142353	0.0583761	0.983	0.954	1
CPPED1	0.142357	-0.566632	0.106	0.131	1
MRFAP1	0.14263	-0.701725	0.33	0.312	1
ACAT2	0.142654	-0.240341	0.161	0.121	1
MEA1	0.142849	-0.955081	0.167	0.182	1
ATPAF2	0.143296	-0.160286	0.187	0.143	1
LAT2	0.143869	-0.319444	0.595	0.521	1
CDC25B	0.143963	-0.00287377	0.109	0.08	1
POR	0.144236	-0.15645	0.125	0.092	1
ARL11	0.144342	-0.192271	0.181	0.138	1
GPN3	0.144503	-0.81106	0.126	0.148	1
SRSF10	0.144532	0.00363013	0.752	0.625	1
TRIM8	0.144708	-0.372214	0.187	0.138	1
DAPK3	0.144949	-0.0297796	0.106	0.077	1
ARPC5L	0.145022	-0.41471	0.402	0.385	1
C12orf76	0.145489	-0.360056	0.197	0.15	1
MAP2K3	0.14549	-0.238543	0.279	0.208	1
PDCD2	0.145552	-0.184642	0.358	0.274	1
CNFN	0.145608	-0.834713	0.15	0.172	1
AC023509.6	0.145621	-0.130455	0.145	0.109	1
MRPS6	0.145909	-0.678828	0.272	0.278	1
CCDC115	0.146351	-0.782414	0.222	0.232	1
ARHGDIA	0.146781	-0.235533	0.385	0.286	1
PPME1	0.146952	0.11643	0.128	0.097	1
NMT1	0.147186	-0.222873	0.332	0.257	1
MRPL44	0.147227	-0.325188	0.161	0.121	1
MAGOHB	0.147277	-0.148074	0.182	0.138	1
ZGPAT	0.147488	-0.33717	0.174	0.131	1
ITGAM	0.14844	-1.04825	0.09	0.111	1
SMAD5	0.148796	-0.0567802	0.144	0.109	1
PRIMPOL	0.148913	0.057682	0.123	0.092	1
RPL7L1	0.148974	-0.142118	0.383	0.291	1
HTRA2	0.149518	-0.18961	0.152	0.114	1
PLEKHO1	0.149545	-0.378515	0.546	0.479	1
MRPL35	0.149596	-0.266158	0.119	0.087	1
KLF10	0.14984	-0.0739316	0.143	0.109	1
LEPROT	0.150193	0.123588	0.108	0.08	1
NIFK-AS1	0.150382	0.259868	0.135	0.104	1
C9orf40	0.150628	-0.298208	0.158	0.119	1
ACAA1	0.151044	-0.190141	0.245	0.189	1
HSBP1	0.151063	-0.855735	0.238	0.24	1
IAH1	0.151132	-0.247816	0.323	0.245	1
TCL1A	0.151793	-0.355889	0.76	0.545	1
TIA1	0.15219	-0.296876	0.296	0.223	1
IFT52	0.152648	-0.00825402	0.164	0.126	1
PA2G4	0.15271	-0.154059	0.454	0.344	1
CNP	0.152924	-0.00800713	0.105	0.077	1
POLR1E	0.154085	-0.28809	0.116	0.085	1
ACYP1	0.154119	-0.307575	0.147	0.109	1
ANXA7	0.15451	-0.127075	0.434	0.332	1
NTPCR	0.154552	-0.201536	0.134	0.099	1
TMA16	0.154926	-0.156609	0.292	0.228	1
SMIM20	0.155286	-0.57552	0.261	0.269	1
OCIAD1	0.156079	-0.04934	0.655	0.501	1
CRTAP	0.15623	-0.0640797	0.136	0.104	1
ORAI3	0.156396	-0.133564	0.161	0.121	1
PTPRJ	0.156463	0.439065	0.413	0.385	1
ZC4H2	0.157021	0.470442	0.152	0.123	1
SH2D3C	0.157687	0.00361126	0.348	0.286	1
NUCB2	0.157995	-0.146811	0.105	0.077	1
ZFPM1	0.158078	-0.265215	0.184	0.14	1
FAM98C	0.158092	-0.224992	0.123	0.092	1
CHMP4A	0.15862	-0.364094	0.54	0.475	1
SNX15	0.158681	-0.978024	0.089	0.109	1
PLIN3	0.158789	-0.0814358	0.202	0.157	1
PPP4C	0.159556	-0.558609	0.355	0.332	1
TMEM18	0.159851	-0.763162	0.195	0.206	1
PSMB5	0.159978	-0.873116	0.126	0.145	1
ZC3H12B	0.160579	0.494971	0.108	0.082	1
BBIP1	0.160606	-0.272077	0.176	0.133	1
NFKBIE	0.160761	-0.254183	0.137	0.102	1
CENPK	0.160917	-0.044842	0.112	0.085	1
PPP1R18	0.16096	-0.57743	0.278	0.281	1
ELAVL1	0.161137	-0.131962	0.31	0.245	1
RANGRF	0.161341	-0.994727	0.137	0.153	1
RSL1D1	0.162273	0.00499104	0.576	0.448	1
SLIRP	0.162938	-0.138912	0.447	0.349	1
TAF8	0.163037	-0.224257	0.176	0.136	1
KIAA2013	0.163301	-0.302458	0.171	0.131	1
AHSA1	0.163877	-0.792039	0.275	0.271	1
CREBL2	0.164304	-0.470935	0.113	0.082	1
ARMT1	0.16438	-0.926208	0.095	0.114	1
C12orf65	0.164995	-0.224122	0.294	0.228	1
LIPE-AS1	0.165753	0.104043	0.184	0.148	1
SNRNP27	0.166117	-0.127999	0.215	0.167	1
AC245014.3	0.166815	0.0682935	0.316	0.259	1
NDUFB4	0.166962	-0.402772	0.543	0.458	1
LINC00926	0.167094	0.0403576	0.959	0.908	1
TIMM10	0.167546	-0.23733	0.271	0.206	1
AC022210.2	0.168248	0.136652	0.11	0.082	1
MRPL47	0.168387	-0.250188	0.229	0.179	1
PITPNM2	0.168684	0.112757	0.184	0.148	1
RRP36	0.168908	-0.790217	0.216	0.225	1
LACTB2	0.169177	-0.100562	0.11	0.082	1
CHAMP1	0.16922	-0.0386911	0.121	0.092	1
SNF8	0.169311	-0.598439	0.329	0.315	1
NDUFA6	0.170357	-0.718212	0.304	0.293	1
AC008083.3	0.170364	-0.192247	0.113	0.085	1
AKR1A1	0.170821	-0.577974	0.32	0.31	1
TMEM219	0.170831	-0.603922	0.355	0.329	1
H2AFV	0.170976	-0.169521	0.509	0.38	1
CFAP298	0.171541	-0.222073	0.228	0.179	1
INO80C	0.171964	-0.259153	0.145	0.109	1
DEK	0.172426	-0.0391866	0.544	0.424	1
CGGBP1	0.172541	-0.423792	0.504	0.446	1
LINC01480	0.172607	-0.972849	0.116	0.136	1
MYL6B	0.17317	-0.923709	0.104	0.123	1
ELOVL1	0.174616	0.0203026	0.125	0.097	1
MRPS25	0.174823	-0.116945	0.312	0.247	1
RRAGC	0.176372	-0.138737	0.173	0.133	1
PSMA5	0.176524	-0.39831	0.449	0.404	1
TEFM	0.176832	-0.34267	0.161	0.123	1
SPART	0.177319	-0.119229	0.178	0.14	1
CNPY2	0.177419	-0.548634	0.364	0.341	1
TIFA	0.177444	-0.174119	0.37	0.286	1
AL356276.1	0.177541	-0.00565414	0.102	0.075	1
IL27RA	0.17782	-0.466791	0.271	0.281	1
C12orf57	0.177832	-0.290226	0.721	0.615	1
ATP6V0C	0.177929	-0.404747	0.648	0.533	1
PSMD7	0.178045	-0.241058	0.456	0.349	1
AC108863.2	0.178443	-0.385788	0.104	0.075	1
ZBTB48	0.178773	-0.174465	0.135	0.102	1
ENY2	0.179099	-0.539194	0.472	0.421	1
AC100810.1	0.179576	-0.1738	0.113	0.085	1
S1PR1	0.179808	-0.30993	0.191	0.145	1
SNAP47	0.179884	-0.28389	0.117	0.087	1
SSPN	0.180324	0.152559	0.145	0.179	1
PDLIM2	0.180334	-0.264222	0.31	0.237	1
PDRG1	0.180415	-0.57357	0.167	0.123	1
NIT1	0.181401	-0.138214	0.113	0.085	1
NKAPD1	0.181873	-0.30092	0.134	0.099	1
ROMO1	0.182361	-0.698159	0.272	0.269	1
TMEM39B	0.182919	-0.356092	0.118	0.087	1
CCDC112	0.183368	-0.0979555	0.178	0.14	1
SSB	0.183864	-0.428432	0.528	0.458	1
COIL	0.184154	-0.34925	0.215	0.165	1
ORAI1	0.18479	-0.121089	0.383	0.298	1
TDP2	0.185005	-0.130915	0.171	0.133	1
NIPA1	0.185716	0.00559764	0.11	0.082	1
DGCR6L	0.186241	-0.191041	0.11	0.082	1
C8orf33	0.187241	-0.46771	0.154	0.114	1
MARCH9	0.18811	-0.591544	0.304	0.298	1
TIMM10B	0.188851	-0.471978	0.154	0.116	1
AC008555.4	0.189979	-0.293358	0.108	0.08	1
NME1	0.190176	-0.243981	0.144	0.109	1
PPIL3	0.190276	-0.823673	0.201	0.211	1
ZNF226	0.190422	-0.107424	0.122	0.092	1
MRPL36	0.190708	-0.902077	0.164	0.177	1
SURF4	0.190803	-0.375817	0.187	0.143	1
LSM4	0.19095	-0.69508	0.309	0.295	1
SAT2	0.1918	-0.74002	0.273	0.269	1
PTGES2	0.192301	-0.177944	0.18	0.143	1
OAT	0.193147	-0.149508	0.195	0.15	1
ILF2	0.193241	-0.218055	0.411	0.31	1
DENND2D	0.193557	-0.380976	0.183	0.138	1
AP3M1	0.193721	-0.220589	0.176	0.136	1
ZNF580	0.194057	-0.109736	0.173	0.133	1
MRPL28	0.194903	-0.699868	0.154	0.172	1
TMEM116	0.195593	0.036874	0.102	0.077	1
PPT1	0.196297	-0.253187	0.148	0.114	1
AC087239.1	0.196324	-0.0990222	0.138	0.107	1
TSR3	0.196491	-0.842101	0.234	0.237	1
SAMSN1	0.196763	-0.34548	0.178	0.203	1
AL356599.1	0.197266	-0.0650992	0.105	0.08	1
GTPBP6	0.197726	-0.192403	0.268	0.206	1
RNF113A	0.197791	-0.362412	0.207	0.16	1
PRKCD	0.198923	-0.226071	0.176	0.136	1
NAA60	0.199615	-0.20225	0.132	0.102	1
CASP10	0.199731	-0.106451	0.136	0.104	1
DPP7	0.199795	-0.486821	0.353	0.339	1
MCRS1	0.200253	-0.247904	0.174	0.136	1
GUSB	0.20027	-0.285149	0.199	0.155	1
VMA21	0.200798	-0.145723	0.194	0.153	1
PPAN	0.201078	-0.25785	0.149	0.114	1
ARL2BP	0.2011	-0.36723	0.214	0.165	1
NOA1	0.201106	-0.294492	0.171	0.133	1
SLC52A2	0.201652	-0.0926992	0.115	0.087	1
UBE2B	0.201832	-0.0576456	0.609	0.477	1
SLC25A1	0.202043	-0.132671	0.119	0.092	1
CHMP5	0.202121	-0.219791	0.233	0.182	1
TMEM230	0.202852	-0.42928	0.486	0.436	1
ACTL6A	0.203398	-0.85676	0.16	0.174	1
HAGH	0.203423	-0.585949	0.226	0.235	1
ALOX12-AS1	0.203992	0.0197396	0.239	0.196	1
AC008105.3	0.205248	-0.253567	0.217	0.172	1
NBR2	0.205249	-0.219317	0.1	0.075	1
CCDC152	0.205249	-0.240428	0.1	0.075	1
MAT2B	0.205832	-0.28285	0.271	0.208	1
NSMCE4A	0.205943	-0.281578	0.26	0.201	1
EXOSC1	0.207302	-0.275744	0.245	0.189	1
CDKN2AIPNL	0.207698	-0.226167	0.156	0.121	1
CBX3	0.208028	-0.155925	0.559	0.431	1
RPP30	0.208472	-0.295553	0.228	0.179	1
SAMHD1	0.208579	-0.806216	0.117	0.136	1
HCP5	0.20869	-0.262543	0.268	0.208	1
SPINT2	0.208959	-0.295094	0.415	0.31	1
SSU72	0.208966	-0.24086	0.56	0.409	1
RAP2B	0.209114	-0.229859	0.156	0.121	1
CHMP1A	0.211115	-0.276337	0.199	0.155	1
FERMT3	0.21157	-0.345325	0.297	0.23	1
SWI5	0.211964	-0.0303434	0.126	0.099	1
SLC38A2	0.212007	-0.389907	0.524	0.462	1
DCPS	0.212326	-0.181491	0.203	0.16	1
CNIH1	0.212385	-0.140486	0.27	0.215	1
TSSC4	0.212747	-0.912369	0.188	0.196	1
AC087286.2	0.213849	-0.271967	0.27	0.213	1
AK2	0.214067	-0.292923	0.214	0.165	1
RAB5C	0.214087	-0.163354	0.468	0.356	1
ZFAND2B	0.214562	-0.464953	0.182	0.138	1
FMC1	0.21479	-0.225952	0.19	0.153	1
EMC4	0.214802	-0.155762	0.238	0.186	1
SCAMP2	0.215002	-0.231014	0.271	0.208	1
EID1	0.215018	-0.34206	0.554	0.484	1
LRIF1	0.215077	-0.35467	0.217	0.169	1
DNAJC8	0.215217	-0.181075	0.553	0.416	1
KDELR2	0.215442	-0.753335	0.204	0.213	1
CRELD2	0.215467	-0.226292	0.137	0.107	1
LENG1	0.216593	-0.752624	0.195	0.206	1
MIB2	0.216683	-0.385986	0.141	0.107	1
CAMLG	0.218739	-0.150342	0.474	0.361	1
LMAN2	0.219541	-0.615694	0.352	0.324	1
SURF2	0.219625	-0.81584	0.137	0.153	1
GGCX	0.219735	-0.41644	0.104	0.077	1
TATDN1	0.219807	-0.768835	0.213	0.22	1
SEC62	0.220415	-0.0229853	0.904	0.797	1
SET	0.221001	0.0242977	0.835	0.692	1
SMS	0.221332	-0.0828959	0.239	0.194	1
RBCK1	0.221781	-0.198816	0.372	0.286	1
POLM	0.222115	-0.313329	0.26	0.203	1
RBM42	0.222388	-0.344816	0.197	0.153	1
PHACTR2	0.222445	0.185298	0.177	0.148	1
ZNF85	0.223835	-0.167036	0.128	0.099	1
TSC22D4	0.223992	-0.213285	0.278	0.218	1
MEAF6	0.224068	-0.522567	0.414	0.366	1
CCNQ	0.224411	-0.683396	0.219	0.225	1
BAD	0.224789	-0.934726	0.113	0.128	1
GET3	0.225355	-0.629238	0.191	0.203	1
UQCRC2	0.225408	-0.111465	0.486	0.375	1
DDX55	0.225452	-0.322747	0.139	0.107	1
CBFA2T3	0.225898	-0.0490691	0.191	0.155	1
STK11	0.226062	-0.178196	0.157	0.123	1
RPUSD3	0.22784	-0.339568	0.118	0.09	1
CCDC50	0.228056	-0.352761	0.512	0.462	1
TMEM258	0.228061	-0.4672	0.527	0.446	1
H1FX	0.228172	-0.037753	0.474	0.404	1
RPP25L	0.228418	-1.0209	0.1	0.116	1
EMC8	0.230801	-0.342867	0.154	0.119	1
CTDSP2	0.230961	-0.286731	0.209	0.165	1
EEF1E1	0.231016	-0.349388	0.215	0.169	1
MESD	0.231114	-0.30633	0.257	0.203	1
ESD	0.232324	-0.602601	0.303	0.291	1
SHISA5	0.232509	-0.320846	0.325	0.254	1
ZCCHC9	0.232741	0.0426528	0.154	0.123	1
VPS25	0.23471	-0.948726	0.108	0.123	1
NFU1	0.235569	-0.0541042	0.248	0.199	1
TMEM141	0.236514	-0.918615	0.157	0.169	1
TPRKB	0.236889	-0.753581	0.235	0.24	1
MALSU1	0.237857	-0.211263	0.173	0.136	1
B4GALT7	0.237867	-0.752877	0.091	0.109	1
ING4	0.239165	-0.298722	0.241	0.191	1
SPI1	0.239231	-0.574606	0.365	0.339	1
ST13	0.239883	-0.0858609	0.618	0.475	1
C8orf82	0.240418	-0.29737	0.119	0.092	1
AL161781.2	0.240619	-0.652098	0.286	0.278	1
ZNF22	0.241353	-0.606589	0.318	0.298	1
NDUFV2	0.241618	-0.100974	0.65	0.487	1
KLRK1	0.242212	-1.06442	0.089	0.104	1
NAA10	0.242213	-0.348094	0.274	0.215	1
CYSLTR1	0.242256	-0.28503	0.366	0.361	1
RAB4B	0.242262	-0.0797108	0.353	0.291	1
ZNF217	0.242438	-0.355079	0.346	0.269	1
SFT2D1	0.243907	-0.268922	0.456	0.349	1
CCDC126	0.243914	-0.167873	0.134	0.104	1
PCID2	0.24423	-0.264123	0.249	0.196	1
TRIM59	0.244852	-0.223625	0.142	0.111	1
C10orf143	0.245598	0.0388195	0.105	0.082	1
PHKG2	0.245834	-0.367158	0.113	0.087	1
ITM2A	0.246223	-0.941661	0.1	0.116	1
MSMO1	0.247362	-0.936878	0.111	0.126	1
HIST1H2BC	0.247894	-0.594064	0.134	0.153	1
SDHAF1	0.248897	-0.732044	0.151	0.165	1
ELOF1	0.249844	-0.625049	0.217	0.223	1
SLC39A1	0.250089	-0.792407	0.125	0.14	1
AKT1	0.250588	-0.362347	0.148	0.114	1
ABT1	0.251019	-0.80765	0.184	0.191	1
SLC30A6	0.251166	-0.141137	0.223	0.182	1
TRAPPC6A	0.251487	-0.285396	0.301	0.235	1
TMEM120B	0.252055	-0.157296	0.144	0.114	1
ARF6	0.252075	-0.1471	0.566	0.436	1
POP4	0.252635	-0.356972	0.188	0.148	1
CMAS	0.253311	-0.319786	0.136	0.107	1
TMEM256	0.253778	-0.661897	0.361	0.327	1
BCAP31	0.254911	-0.566776	0.351	0.322	1
LMF2	0.255566	-0.300254	0.106	0.082	1
COX11	0.255623	-0.372587	0.183	0.143	1
ZNRD1	0.2561	-0.560306	0.236	0.242	1
TEX9	0.256101	-0.344161	0.092	0.111	1
C12orf75	0.256869	-0.326246	0.169	0.133	1
SNHG9	0.257337	-0.243033	0.311	0.247	1
MTIF3	0.257666	-0.224567	0.407	0.315	1
POLE3	0.258243	-0.374649	0.225	0.174	1
GID8	0.258371	-0.317762	0.284	0.218	1
MRPL37	0.258737	-0.267747	0.111	0.087	1
CRIM1	0.25877	-0.285794	0.143	0.114	1
C1D	0.260131	-0.161639	0.345	0.278	1
DMAC2	0.26014	-0.506636	0.113	0.087	1
CPB2-AS1	0.260295	-0.275004	0.232	0.189	1
NSFL1C	0.260977	-0.202161	0.245	0.196	1
PSTPIP1	0.261194	-0.320311	0.145	0.114	1
LGALS9	0.261409	-0.284043	0.292	0.23	1
SDF2	0.261919	-0.742928	0.204	0.213	1
M6PR	0.262058	-0.488864	0.323	0.305	1
DDX1	0.26275	-0.283344	0.252	0.201	1
SYNJ2BP	0.26389	-0.29294	0.164	0.128	1
CNPPD1	0.264561	-0.197199	0.247	0.196	1
MRPL54	0.264567	-0.510304	0.452	0.39	1
DIAPH2-AS1	0.26574	0.109903	0.123	0.099	1
PPCS	0.267485	-0.150451	0.384	0.3	1
NDUFC1	0.267888	-0.579163	0.34	0.327	1
CCT8	0.268003	-0.481477	0.469	0.4	1
UFC1	0.268286	-0.367674	0.498	0.446	1
TPST2	0.269022	-0.427465	0.175	0.14	1
SPSB3	0.269508	-0.671286	0.284	0.276	1
C12orf45	0.269936	-0.392645	0.178	0.138	1
WDR13	0.270144	-0.288396	0.13	0.104	1
MRPL50	0.271704	-0.919789	0.137	0.148	1
PYHIN1	0.272075	0.133631	0.112	0.092	1
THAP7	0.272599	-0.690359	0.136	0.15	1
MT-ND6	0.273231	-0.225846	0.476	0.383	1
SLC25A11	0.273477	-0.711525	0.164	0.177	1
DHX16	0.273875	-0.3609	0.108	0.082	1
LAPTM4A	0.273911	-0.453806	0.447	0.392	1
FKBP11	0.274197	-0.20632	0.136	0.109	1
RABIF	0.274283	-0.267042	0.177	0.14	1
SNRPF	0.274431	-0.369726	0.501	0.436	1
MTLN	0.2746	-0.193567	0.189	0.153	1
TMCO3	0.275789	-0.259493	0.135	0.107	1
LCK	0.276436	0.054634	0.121	0.097	1
GPAA1	0.27687	-0.408721	0.161	0.126	1
TXNL1	0.277	-0.172193	0.482	0.375	1
ELP6	0.277211	-0.330959	0.176	0.14	1
SPOUT1	0.277331	-0.284108	0.121	0.094	1
GLIPR1	0.277598	-0.202779	0.442	0.341	1
PRKAR1A	0.277762	-0.313153	0.254	0.208	1
DCTD	0.278842	-0.135061	0.191	0.155	1
DPH5	0.279529	-0.232112	0.239	0.191	1
SPCS3	0.279845	-0.272889	0.381	0.298	1
CWC15	0.280062	-0.500576	0.375	0.349	1
PNRC2	0.28152	-0.122855	0.537	0.412	1
HEXB	0.282529	-0.243682	0.144	0.116	1
PPP1R7	0.283978	-0.292548	0.352	0.281	1
UQCRFS1	0.284317	-0.487332	0.488	0.412	1
HERPUD1	0.285286	-0.366718	0.63	0.557	1
DTD1	0.286199	-0.152229	0.277	0.225	1
ASB7	0.287071	0.121238	0.113	0.092	1
TIMM17B	0.287627	-0.872243	0.189	0.194	1
MRPS36	0.288161	-0.644063	0.351	0.327	1
ALG2	0.28818	-0.28378	0.103	0.08	1
EIF3I	0.288206	-0.473543	0.498	0.431	1
HSD17B10	0.288923	-0.697347	0.242	0.24	1
PGBD2	0.289455	-0.356928	0.112	0.087	1
SNX17	0.28985	-0.592092	0.384	0.344	1
PLSCR1	0.291373	-0.67341	0.142	0.155	1
IKBKG	0.291516	-0.325106	0.136	0.107	1
TOR1A	0.291576	-0.129329	0.116	0.092	1
TRIT1	0.291858	-0.374153	0.131	0.104	1
ANKUB1	0.292042	-0.0930385	0.455	0.375	1
TEX30	0.293353	-1.04338	0.102	0.114	1
SLC39A3	0.294735	-0.836879	0.145	0.155	1
SERTAD1	0.295147	-0.376874	0.209	0.165	1
WDR54	0.295374	-1.15388	0.091	0.104	1
MAPK3	0.296185	-0.412659	0.106	0.082	1
IFITM2	0.297398	-0.557635	0.505	0.431	1
GCDH	0.298223	-0.580125	0.13	0.102	1
TMLHE-AS1	0.298437	-0.259209	0.102	0.08	1
DDA1	0.298764	-0.375353	0.154	0.123	1
RUVBL2	0.299676	-0.546197	0.1	0.077	1
MAPKAPK5-AS1	0.300405	-0.380449	0.212	0.167	1
AL157402.2	0.30118	-0.304724	0.277	0.223	1
PIP4P1	0.301269	-0.367737	0.232	0.186	1
HMGN3	0.302242	-0.342285	0.496	0.433	1
ANAPC15	0.302483	-0.467598	0.126	0.102	1
VBP1	0.303142	-0.318408	0.246	0.194	1
SIGIRR	0.303986	-0.770419	0.17	0.179	1
UBXN6	0.30435	-0.389671	0.111	0.087	1
MAP3K13	0.304353	-0.18776	0.174	0.143	1
CCDC127	0.304472	-0.239403	0.106	0.085	1
HDDC3	0.305245	-0.910501	0.137	0.148	1
COA3	0.305387	-0.89604	0.174	0.179	1
TSTA3	0.305674	-0.74732	0.167	0.174	1
BTN3A2	0.305979	-0.550362	0.355	0.327	1
COX18	0.306198	-0.223269	0.106	0.085	1
ADH5	0.306439	-0.370914	0.349	0.274	1
POLR2F	0.306973	-0.578828	0.271	0.266	1
MRFAP1L1	0.308579	-0.300509	0.116	0.092	1
PSMD13	0.310109	-0.312991	0.378	0.298	1
CD302	0.311383	-0.619252	0.152	0.165	1
ITM2C	0.311468	-0.445272	0.273	0.276	1
MRPS7	0.311477	-0.821863	0.215	0.213	1
SLC50A1	0.311752	-0.382365	0.249	0.196	1
TRIAP1	0.311768	-0.438332	0.178	0.143	1
ATRAID	0.312406	-0.52222	0.368	0.334	1
AC064807.1	0.312772	-0.112773	0.123	0.099	1
PSMG2	0.313109	-0.253208	0.378	0.295	1
TIMM13	0.313532	-0.603888	0.229	0.228	1
FGFR1OP2	0.313777	-0.280896	0.39	0.305	1
MRPS18B	0.3153	-0.208824	0.293	0.235	1
MVB12A	0.315573	-0.0773004	0.1	0.08	1
MANBAL	0.315967	-0.408852	0.11	0.087	1
SUPT4H1	0.31602	-0.616971	0.272	0.264	1
DCTN3	0.317797	-0.641387	0.301	0.283	1
PIM3	0.318044	-0.322112	0.257	0.206	1
B3GAT3	0.318524	-0.455222	0.221	0.174	1
REPIN1	0.318736	-0.38158	0.188	0.15	1
RPARP-AS1	0.319843	-0.345843	0.11	0.087	1
P4HB	0.320701	-0.258394	0.359	0.278	1
TLR10	0.320984	-0.593487	0.357	0.324	1
COPS5	0.321038	-0.334038	0.299	0.235	1
EED	0.322497	-0.215705	0.186	0.155	1
RNF167	0.322934	-0.358356	0.183	0.148	1
NDUFA8	0.324156	-0.709712	0.181	0.189	1
PITHD1	0.326429	-0.29204	0.376	0.291	1
EHMT2	0.327037	-0.331244	0.18	0.145	1
DPM2	0.32756	-0.275339	0.155	0.126	1
ALYREF	0.327911	-0.513999	0.17	0.136	1
EMILIN2	0.328782	-0.0991022	0.102	0.082	1
RNF135	0.328894	-0.139063	0.168	0.138	1
GAPT	0.328982	-0.419905	0.526	0.467	1
EIF1AX	0.329095	-0.0229078	0.717	0.598	1
LAMTOR3	0.330253	-0.401954	0.125	0.099	1
AC068724.3	0.330706	-0.287006	0.353	0.278	1
BHLHE41	0.330939	-0.747516	0.087	0.102	1
RPA2	0.332341	-0.57946	0.375	0.346	1
MARCKSL1	0.332361	-0.765438	0.335	0.308	1
MRPL18	0.332475	-0.626496	0.293	0.274	1
ABCF2	0.332854	-0.427675	0.108	0.085	1
GLI4	0.333012	-0.328515	0.102	0.08	1
MLX	0.33379	-0.441109	0.196	0.157	1
DPF2	0.335103	-0.753005	0.226	0.225	1
MRPS14	0.336896	-0.920716	0.134	0.143	1
PGK1	0.337209	-0.257011	0.578	0.492	1
SNAPIN	0.337344	-0.711851	0.135	0.145	1
COMMD7	0.337509	-0.185896	0.225	0.186	1
SRP19	0.337907	-0.361864	0.403	0.317	1
TMEM138	0.338677	-0.425831	0.124	0.099	1
POP7	0.339147	-0.755354	0.104	0.116	1
MTX1	0.339147	-0.462236	0.116	0.092	1
AC008937.2	0.339388	-0.235091	0.322	0.254	1
ZCWPW1	0.339968	-0.380091	0.16	0.131	1
GPATCH4	0.34041	-0.290333	0.197	0.162	1
CLIP2	0.341184	0.211964	0.11	0.092	1
ZNF862	0.341199	-0.201939	0.183	0.153	1
PSMA6	0.342409	-0.213719	0.41	0.32	1
NDUFS7	0.344791	-0.669845	0.325	0.293	1
AZI2	0.345833	-0.344012	0.123	0.099	1
HSPD1	0.346622	-0.101512	0.554	0.448	1
SVBP	0.348815	-0.549708	0.213	0.169	1
MANF	0.350497	-0.883739	0.154	0.16	1
INPP4A	0.350705	0.0237285	0.124	0.104	1
CNBP	0.350916	-0.196888	0.845	0.7	1
PLEKHA7	0.351183	-0.841412	0.098	0.109	1
THEMIS2	0.35119	-0.17092	0.123	0.102	1
EXOSC8	0.352124	-0.308661	0.3	0.247	1
C19orf48	0.352247	-0.345752	0.161	0.131	1
EI24	0.353603	-0.235506	0.113	0.092	1
FAM43A	0.353817	-0.4151	0.141	0.114	1
AC012447.1	0.354003	-0.180635	0.138	0.114	1
METTL23	0.356738	-0.518531	0.336	0.315	1
MRPL33	0.358728	-0.555011	0.366	0.329	1
NUBP2	0.35921	-0.309826	0.188	0.155	1
CKS2	0.35978	-0.289542	0.182	0.148	1
GCSH	0.36002	-0.802525	0.095	0.107	1
ISG15	0.361245	-0.211579	0.232	0.189	1
SPAG7	0.361281	-0.613236	0.274	0.264	1
REXO2	0.361423	-0.398507	0.191	0.155	1
DNAJC4	0.361459	-0.329345	0.264	0.211	1
HINT2	0.361688	-0.764485	0.206	0.203	1
FRAT2	0.362929	-0.672988	0.109	0.121	1
ZSCAN16-AS1	0.364654	-0.708004	0.189	0.194	1
SMIM14	0.366882	-0.01757	0.665	0.557	1
MED8	0.367752	-0.894701	0.135	0.143	1
LCN10	0.36847	-0.722893	0.11	0.121	1
AKR1B1	0.369183	-0.554694	0.18	0.143	1
FAAP20	0.369528	-0.317745	0.382	0.303	1
DDX46	0.370215	-0.104881	0.621	0.487	1
DPM3	0.370252	-0.305094	0.168	0.138	1
DHPS	0.370411	-0.557898	0.311	0.291	1
TMUB1	0.370527	-0.741034	0.184	0.184	1
DNTTIP1	0.370604	-0.113637	0.137	0.114	1
DALRD3	0.373539	-0.416585	0.163	0.131	1
SPATA1	0.373683	-0.102037	0.126	0.104	1
SRSF3	0.373918	-0.150523	0.83	0.712	1
HNRNPH2	0.373925	-0.483602	0.311	0.247	1
RAB1B	0.375977	-0.231305	0.148	0.123	1
PRDX4	0.376394	-0.0838832	0.167	0.14	1
SNAP29	0.377869	-0.269697	0.138	0.114	1
PCMT1	0.378124	-0.45905	0.392	0.351	1
FCMR	0.379776	-0.0121345	0.857	0.729	1
LMO4	0.380376	-0.45808	0.253	0.252	1
PSENEN	0.380902	-0.721022	0.136	0.145	1
PTPN7	0.381107	-0.249362	0.138	0.116	1
SF1	0.381324	-0.183342	0.887	0.772	1
SCOC	0.381563	-0.795399	0.15	0.155	1
SRSF2	0.381749	-0.200045	0.57	0.438	1
TMEM126A	0.382858	-0.645269	0.176	0.184	1
ZNF593	0.384912	-0.821441	0.126	0.136	1
SELENOS	0.385586	-0.796734	0.184	0.184	1
FN3KRP	0.385741	-0.454259	0.137	0.111	1
BUB3	0.38768	-0.283831	0.336	0.271	1
STIP1	0.387891	-0.557451	0.225	0.184	1
SNED1	0.388096	-0.13126	0.214	0.228	1
GRINA	0.388189	-0.35416	0.163	0.133	1
PEX10	0.389039	-0.326349	0.105	0.085	1
SH2B2	0.390687	-0.229009	0.248	0.208	1
GPANK1	0.390903	-0.44779	0.139	0.114	1
PLGRKT	0.391115	-0.189595	0.173	0.145	1
HNRNPF	0.391897	-0.177368	0.734	0.608	1
C12orf10	0.392046	-0.503653	0.188	0.153	1
NUDC	0.392854	-0.442793	0.437	0.38	1
GGPS1	0.396524	-0.376948	0.139	0.114	1
AASDH	0.396883	-0.246839	0.154	0.128	1
HNRNPA1	0.397989	-0.00119745	0.944	0.835	1
ARL8A	0.400255	-0.241286	0.209	0.174	1
GLOD4	0.400812	-0.652952	0.233	0.228	1
ZNRD2	0.401031	-0.328878	0.167	0.138	1
DNAJB2	0.401722	-0.308981	0.141	0.116	1
BORCS7	0.401878	-0.342799	0.252	0.206	1
ECI2	0.404858	-0.271299	0.209	0.174	1
SNRPG	0.406742	-0.350564	0.553	0.475	1
CPNE5	0.407038	-0.661042	0.241	0.232	1
NAA20	0.407373	-0.69436	0.249	0.237	1
TLE5	0.409047	-0.222181	0.844	0.726	1
COMMD4	0.409447	-0.839855	0.102	0.111	1
NCF2	0.4098	-0.844326	0.131	0.138	1
PSAP	0.409825	-0.25442	0.446	0.356	1
HSPB11	0.410131	-0.309649	0.27	0.218	1
DPH7	0.410612	-0.612142	0.123	0.099	1
GSDMD	0.411103	-0.746571	0.227	0.22	1
STUB1	0.411768	-0.44515	0.397	0.351	1
FAM136A	0.413063	-0.561405	0.19	0.157	1
RGS14	0.413141	-0.815075	0.131	0.138	1
NDUFS2	0.413885	-0.35261	0.298	0.242	1
SIRT7	0.414035	-0.411929	0.283	0.228	1
UBE2L3	0.4142	-0.108531	0.55	0.433	1
VDAC3	0.41522	-0.31956	0.331	0.262	1
IFT20	0.415838	-0.657881	0.204	0.203	1
HIKESHI	0.416124	-0.188153	0.291	0.24	1
TRMT1	0.416255	-0.322987	0.21	0.174	1
MRTO4	0.416439	-0.181799	0.158	0.133	1
RINL	0.417242	-0.419405	0.183	0.15	1
LINC01857	0.417885	-0.213308	0.265	0.225	1
PDCL	0.418741	-0.262389	0.118	0.099	1
PSMD4	0.418984	-0.391179	0.423	0.373	1
NDUFA7	0.419215	-0.337214	0.344	0.276	1
TIMM22	0.419927	-0.472046	0.128	0.104	1
HMG20B	0.420792	-0.623619	0.123	0.133	1
PNOC	0.421034	-0.408137	0.352	0.327	1
IFI35	0.42116	-0.505586	0.13	0.14	1
SLC7A7	0.421306	-0.369001	0.106	0.087	1
SSR3	0.422166	-0.333678	0.294	0.242	1
TCTEX1D2	0.422297	-0.222114	0.125	0.104	1
SNX3	0.422498	-0.0303621	0.891	0.755	1
TOR3A	0.422528	-0.266164	0.253	0.208	1
RFC4	0.424242	-0.378844	0.106	0.087	1
ATP5F1B	0.424575	-0.474221	0.535	0.433	1
TFAM	0.42514	-0.277657	0.305	0.252	1
SRSF8	0.425338	-0.317531	0.309	0.247	1
IDH2	0.425625	-0.333127	0.21	0.174	1
BLVRB	0.42592	-0.55319	0.139	0.148	1
AC096733.2	0.426808	-0.351207	0.126	0.104	1
EGLN2	0.427225	-0.457465	0.316	0.293	1
SUMO1	0.427664	-0.256622	0.567	0.47	1
PRMT2	0.428994	-0.0177668	0.437	0.366	1
MT-ND4	0.430203	-0.0183817	1	1	1
IRF7	0.431712	-0.662205	0.216	0.211	1
ATP5F1A	0.433991	-0.216014	0.535	0.421	1
MAK	0.434271	-0.168729	0.122	0.107	1
TBCC	0.434915	-0.664979	0.222	0.218	1
HDGFL2	0.434929	-0.751132	0.103	0.111	1
PLEK	0.434996	-0.321916	0.417	0.387	1
VAMP5	0.435182	-0.365123	0.168	0.14	1
PAK1	0.435311	-0.181625	0.138	0.116	1
PPP1R11	0.435665	-0.43219	0.28	0.223	1
EPHB6	0.436123	-0.48372	0.13	0.107	1
UBE2M	0.436578	-0.650829	0.296	0.276	1
HDDC2	0.437272	-0.488667	0.241	0.237	1
HECW2	0.43851	-0.512842	0.109	0.09	1
AC007569.1	0.439009	-0.485337	0.21	0.172	1
C20orf27	0.439011	-0.815894	0.124	0.131	1
ANKS3	0.439367	-0.302173	0.116	0.097	1
COA4	0.440148	-0.558686	0.252	0.245	1
MOB1A	0.440754	-0.0477535	0.657	0.528	1
OXLD1	0.441893	-0.425224	0.215	0.179	1
HTATIP2	0.442017	-0.685288	0.208	0.203	1
CYB5A	0.442427	-0.412098	0.279	0.225	1
QARS	0.442561	-0.488106	0.183	0.153	1
NUDT22	0.443079	-0.407219	0.215	0.179	1
OOEP	0.443897	-0.696133	0.186	0.186	1
C18orf32	0.444048	-0.449197	0.435	0.375	1
PHAX	0.444312	-0.308902	0.226	0.189	1
RNF44	0.444866	-0.436771	0.201	0.167	1
COPZ1	0.445143	-0.684904	0.252	0.237	1
NTAN1	0.445527	-0.324839	0.171	0.143	1
VSIR	0.445529	-0.524807	0.216	0.172	1
PQBP1	0.447279	-0.34349	0.271	0.223	1
POLR2E	0.448701	-0.447196	0.336	0.269	1
MYCBP	0.449015	-0.21229	0.112	0.094	1
ZFAND1	0.449422	-0.772598	0.183	0.182	1
TRAF4	0.450157	-0.539481	0.115	0.094	1
GYPC	0.450417	-0.29696	0.538	0.407	1
LPAR5	0.450723	-0.42071	0.145	0.121	1
NELFE	0.451141	-0.28167	0.182	0.153	1
TMEM134	0.451455	-0.609057	0.339	0.308	1
RHEX	0.452004	0.100586	0.426	0.383	1
TXN2	0.452193	-0.743175	0.243	0.228	1
GFER	0.452667	-0.282526	0.128	0.107	1
LINC02397	0.452717	-0.100516	0.695	0.574	1
TBXAS1	0.453045	-0.208378	0.134	0.145	1
GPR18	0.453233	-0.187063	0.322	0.269	1
ORMDL1	0.453922	-0.298005	0.564	0.472	1
MRPL46	0.454768	-0.464005	0.13	0.109	1
REEP5	0.455162	-0.373397	0.514	0.441	1
PIN1	0.455365	-0.404213	0.279	0.23	1
UBL7	0.456547	-0.223487	0.151	0.128	1
HIST1H2BN	0.456665	-0.158467	0.141	0.119	1
BRIX1	0.456771	-0.572416	0.228	0.223	1
GPR183	0.457078	0.0540573	0.391	0.349	1
EBPL	0.457354	-0.559614	0.216	0.215	1
MRPL55	0.457629	-0.236031	0.266	0.225	1
CDC37L1	0.457785	-0.285847	0.149	0.126	1
NME4	0.458134	-0.560126	0.141	0.116	1
NAA38	0.458584	-0.494177	0.39	0.349	1
TSPAN3	0.460369	-0.114025	0.582	0.462	1
DAXX	0.461042	-0.395713	0.229	0.189	1
HDHD3	0.462129	-0.927409	0.105	0.111	1
SRSF7	0.462373	-0.0246379	0.889	0.751	1
TP53TG1	0.464215	-0.759833	0.141	0.148	1
MID1IP1	0.464805	-0.324608	0.118	0.099	1
SH3GLB2	0.465844	-0.85871	0.151	0.155	1
TRIM34	0.467253	-0.287687	0.151	0.128	1
C7orf50	0.467617	-0.207055	0.371	0.298	1
TMEM238	0.467837	-0.3601	0.124	0.104	1
ABHD17A	0.46853	-0.428069	0.394	0.349	1
DTYMK	0.468651	-0.834599	0.116	0.121	1
TMEM70	0.470212	-0.565928	0.137	0.114	1
LYAR	0.470729	-0.657667	0.105	0.114	1
VCP	0.472909	-0.112494	0.551	0.446	1
AL078459.1	0.472954	0.191082	0.202	0.179	1
COL4A4	0.473534	-0.0373563	0.154	0.136	1
SEPHS2	0.473786	-0.389504	0.284	0.232	1
HSCB	0.475047	-0.203012	0.149	0.126	1
CCT5	0.475935	-0.61824	0.413	0.356	1
NECAP2	0.477341	-0.328217	0.33	0.271	1
TMEM11	0.477508	-0.39683	0.13	0.109	1
APIP	0.478582	-0.261042	0.193	0.165	1
CDK9	0.479395	-0.377325	0.147	0.123	1
MRPS2	0.479859	-0.474052	0.103	0.085	1
MZT1	0.480407	-0.291549	0.24	0.199	1
DCTN1	0.480527	-0.508136	0.126	0.107	1
STARD4	0.480738	-0.315881	0.102	0.085	1
FH	0.481547	-0.469714	0.196	0.162	1
ACP5	0.483112	-0.73061	0.214	0.208	1
PYURF	0.483541	-0.511052	0.318	0.295	1
ICAM2	0.483834	-0.432261	0.3	0.245	1
MAGOH	0.484347	-0.386082	0.473	0.402	1
RAC1	0.484664	-0.183594	0.577	0.446	1
CD40	0.484894	-0.138075	0.613	0.494	1
LSM5	0.486362	-0.323196	0.362	0.288	1
SNU13	0.487341	-0.118962	0.753	0.656	1
MAST4	0.487409	0.161284	0.143	0.16	1
WBP1	0.489157	-0.58481	0.13	0.138	1
CITED2	0.491025	-0.505197	0.184	0.155	1
SLC3A2	0.491076	-0.517568	0.26	0.245	1
TRMT10C	0.49262	-0.202867	0.296	0.247	1
ABRACL	0.492975	-0.319264	0.311	0.257	1
ASB8	0.493023	-0.470199	0.188	0.157	1
HMGA1	0.493685	-0.239211	0.241	0.203	1
MRPL27	0.495103	-0.454142	0.212	0.177	1
ZNF780A	0.496261	-0.247011	0.103	0.087	1
ATG16L2	0.49637	-0.250076	0.413	0.334	1
ZDHHC4	0.496685	-0.700622	0.116	0.123	1
CASP4	0.497007	-0.200125	0.493	0.395	1
UCKL1	0.498303	-0.266174	0.16	0.136	1
SEM1	0.498368	-0.429885	0.476	0.397	1
PGAM1	0.498852	-0.387585	0.272	0.225	1
MRPS18C	0.50051	-0.358123	0.337	0.271	1
RDH14	0.503041	-0.409371	0.212	0.179	1
BCL7C	0.503746	-0.533876	0.333	0.3	1
RNASET2	0.504014	-0.141916	0.853	0.697	1
EMG1	0.504111	-0.678075	0.207	0.203	1
TPGS1	0.505239	-0.741735	0.131	0.138	1
CLTA	0.505453	-0.266351	0.528	0.45	1
FKBP3	0.50549	-0.3274	0.311	0.257	1
NOP56	0.505889	-0.271596	0.355	0.291	1
CNTNAP2	0.506147	-0.286112	0.229	0.194	1
AC068888.1	0.507061	-0.608656	0.157	0.16	1
PCNA	0.509219	-0.658511	0.104	0.111	1
FADS3	0.509756	-0.360034	0.222	0.186	1
APH1A	0.511215	-0.378508	0.339	0.274	1
RHOG	0.511236	-0.677498	0.298	0.271	1
RHOF	0.511349	-0.580929	0.225	0.213	1
CYB561D2	0.514404	-0.739092	0.165	0.165	1
UROS	0.514471	-0.262345	0.169	0.145	1
SNN	0.515923	-0.400361	0.164	0.14	1
EIF1B	0.516018	-0.177113	0.59	0.462	1
TSEN34	0.517094	-0.656242	0.154	0.157	1
UTP23	0.517524	-0.364212	0.232	0.196	1
NUTF2	0.519721	-0.39364	0.202	0.172	1
FAM30A	0.521217	-0.198857	0.429	0.366	1
STXBP2	0.522927	-0.531486	0.27	0.22	1
PSMB8-AS1	0.523251	-0.503994	0.426	0.361	1
ARF1	0.523862	-0.0668315	0.678	0.538	1
AC010894.3	0.524172	-0.318289	0.439	0.346	1
NDUFA5	0.524251	-0.394392	0.383	0.341	1
CHCHD7	0.526284	-0.33307	0.296	0.237	1
C5orf51	0.526466	-0.464481	0.11	0.092	1
INKA2	0.526555	-0.444569	0.103	0.087	1
BRMS1	0.52678	-0.318962	0.209	0.177	1
PFDN4	0.526837	-0.319461	0.199	0.169	1
GRAP	0.529751	-0.519251	0.18	0.15	1
DHRS4L2	0.530182	-0.453196	0.142	0.121	1
MRPL58	0.530654	-0.639353	0.158	0.16	1
SEPTIN1	0.531986	-0.452678	0.35	0.315	1
CCT2	0.532398	-0.184471	0.532	0.419	1
NUCB1	0.534501	-0.53472	0.202	0.169	1
ZNF672	0.535702	-0.549418	0.158	0.133	1
WAS	0.536362	-0.2705	0.416	0.332	1
MGAT4B	0.536631	-0.466887	0.109	0.092	1
MRPS18A	0.53743	-0.191748	0.137	0.119	1
C1RL	0.539172	-0.269766	0.104	0.09	1
TMEM35B	0.539364	-0.554548	0.173	0.172	1
HAX1	0.539591	-0.452313	0.331	0.269	1
HEBP2	0.539602	-0.290962	0.316	0.264	1
PSMC3	0.539817	-0.450788	0.216	0.179	1
CCNDBP1	0.54422	-0.259219	0.481	0.383	1
R3HCC1	0.545194	-0.719237	0.116	0.121	1
C19orf12	0.54596	-0.511029	0.141	0.121	1
SNRPA	0.546656	-0.281787	0.24	0.203	1
COMMD5	0.547732	-0.423436	0.169	0.143	1
TBC1D9	0.548612	0.0280563	0.546	0.479	1
TBC1D12	0.54946	0.21197	0.118	0.107	1
WRAP73	0.551265	-0.684375	0.098	0.104	1
FOPNL	0.551347	-0.702697	0.129	0.133	1
JKAMP	0.552797	-0.364494	0.142	0.123	1
MRPL32	0.553014	-0.374024	0.221	0.186	1
LLPH	0.553052	-0.376334	0.278	0.235	1
ATF4	0.554251	-0.456169	0.384	0.337	1
EIF2S2	0.55454	-0.345532	0.548	0.458	1
MPDU1	0.555042	-0.398125	0.119	0.102	1
RASSF7	0.555084	-0.798963	0.098	0.104	1
ACAP1	0.555496	-0.307849	0.617	0.523	1
APEX1	0.55572	-0.239528	0.496	0.395	1
IRF3	0.556048	-0.3612	0.363	0.295	1
AK6	0.556608	-0.437813	0.167	0.14	1
PSMB2	0.559238	-0.474463	0.327	0.295	1
RER1	0.559473	-0.316624	0.418	0.332	1
RBMX2	0.559585	-0.462708	0.134	0.114	1
GRHPR	0.560079	-0.347511	0.247	0.211	1
MRPL12	0.560166	-0.690023	0.128	0.131	1
SRI	0.560215	-0.40621	0.388	0.344	1
SLC16A4	0.561307	-0.219286	0.156	0.136	1
ZC2HC1A	0.561526	-0.684513	0.122	0.126	1
RAB8A	0.562126	-0.539763	0.403	0.346	1
OAS1	0.562472	-0.472507	0.213	0.179	1
SCAND1	0.562647	-0.293127	0.54	0.443	1
RPP21	0.563311	-0.806775	0.225	0.213	1
LTO1	0.563312	-0.460015	0.111	0.094	1
ORMDL3	0.565103	-0.720332	0.131	0.136	1
LINC00910	0.565558	-0.341177	0.39	0.324	1
POLR2C	0.565671	-0.661869	0.228	0.213	1
SMIM15	0.566033	-0.828233	0.123	0.126	1
NR1H2	0.566641	-0.278566	0.441	0.346	1
ANK3	0.567606	0.218539	0.26	0.288	1
DESI1	0.569282	-0.454099	0.157	0.136	1
MEI1	0.571049	-0.555097	0.125	0.107	1
PPIE	0.571219	-0.611372	0.183	0.179	1
MIIP	0.572283	-0.400143	0.161	0.136	1
MRPL15	0.574166	-0.599859	0.156	0.133	1
ZNF511	0.575075	-0.684516	0.177	0.177	1
KLF4	0.576857	-0.651141	0.119	0.123	1
ZNF428	0.580029	-0.676379	0.232	0.22	1
NT5C3B	0.580126	-0.58032	0.102	0.107	1
MED10	0.581149	-0.463506	0.476	0.385	1
G6PD	0.581864	-0.48212	0.123	0.107	1
PDCD4	0.582221	-0.0547429	0.791	0.661	1
OCIAD2	0.583658	-0.401387	0.385	0.339	1
FLYWCH2	0.587192	-0.332511	0.128	0.111	1
DBP	0.587489	-0.52583	0.165	0.165	1
POLR1D	0.588956	-0.149114	0.582	0.458	1
PPP1R8	0.589061	-0.419686	0.118	0.102	1
NASP	0.592005	-0.108585	0.584	0.477	1
GALM	0.592393	-0.367328	0.181	0.16	1
FDPS	0.593168	-0.55344	0.318	0.283	1
TMEM179B	0.59461	-0.638267	0.348	0.298	1
TCF7	0.595256	-0.474889	0.136	0.116	1
MRPL9	0.595413	-0.456468	0.213	0.179	1
CACYBP	0.595516	-0.44015	0.345	0.312	1
COX20	0.595773	-0.271454	0.362	0.303	1
MCUR1	0.595985	-0.295257	0.161	0.14	1
SAMD12	0.597733	0.569729	0.105	0.097	1
OTUB1	0.59796	-0.310762	0.227	0.196	1
RPN2	0.598566	-0.358712	0.391	0.315	1
CHURC1	0.603226	-0.172015	0.625	0.484	1
AC018682.1	0.604913	-0.247837	0.252	0.218	1
ANP32A	0.606614	-0.151757	0.645	0.494	1
LSM1	0.607109	-0.439478	0.227	0.194	1
NCF4	0.607885	-0.606551	0.319	0.276	1
PSMA3	0.608341	-0.329194	0.351	0.288	1
CCDC12	0.608885	-0.209729	0.551	0.47	1
EIF3H	0.609249	-0.06362	0.888	0.726	1
SLC2A6	0.610166	-0.395127	0.167	0.145	1
NAAA	0.610514	-0.234255	0.247	0.213	1
BTBD6	0.614276	-0.889179	0.098	0.102	1
GGCT	0.614564	-0.730905	0.175	0.169	1
SOD2	0.614801	-0.229878	0.495	0.402	1
AC010642.2	0.614982	-0.562542	0.098	0.104	1
MEPCE	0.616455	-0.420684	0.197	0.169	1
SRP14-AS1	0.617052	-0.413724	0.115	0.099	1
C11orf68	0.61829	-0.356249	0.122	0.107	1
STMN1	0.620392	-0.481768	0.193	0.167	1
CTDNEP1	0.622694	-0.487447	0.355	0.283	1
TRIM73	0.624689	-0.52976	0.243	0.206	1
FAM50A	0.625839	-0.411939	0.189	0.165	1
AOAH	0.626718	-0.102442	0.123	0.109	1
DRAM1	0.62719	-0.214044	0.134	0.119	1
MTERF4	0.627565	-0.364392	0.335	0.278	1
SNX20	0.628511	-0.348208	0.137	0.121	1
APOL3	0.630862	-0.390365	0.17	0.148	1
SMAGP	0.63143	-0.407783	0.125	0.109	1
SDHC	0.631789	-0.480662	0.28	0.257	1
FKBP8	0.634485	-0.342	0.422	0.337	1
SNHG7	0.635181	-0.270511	0.739	0.6	1
SNRNP35	0.635592	-0.29092	0.176	0.155	1
TRAPPC4	0.635767	-0.605895	0.184	0.179	1
SYNGR2	0.635997	-0.322476	0.415	0.339	1
TMEM50A	0.636326	-0.152645	0.459	0.373	1
DYNLT3	0.636484	-0.445846	0.209	0.184	1
HMGN4	0.637312	-0.440055	0.364	0.32	1
ALDH9A1	0.637736	-0.459304	0.217	0.184	1
CNIH4	0.639504	-0.655223	0.184	0.155	1
CCDC124	0.640402	-0.675348	0.151	0.153	1
HAUS4	0.640564	-0.281813	0.116	0.102	1
C17orf67	0.641724	-0.544068	0.135	0.119	1
ATP2B1-AS1	0.644618	-0.531841	0.405	0.354	1
BABAM1	0.64899	-0.390132	0.252	0.24	1
TXNDC9	0.649923	-0.349218	0.208	0.179	1
UGP2	0.652656	-0.236327	0.345	0.295	1
GCA	0.65283	-0.483088	0.339	0.3	1
CTSB	0.653239	-0.412062	0.204	0.174	1
CISD1	0.653845	-0.724892	0.141	0.14	1
HMGB1	0.653943	-0.0986323	0.972	0.877	1
HEATR6	0.65517	-0.372719	0.102	0.09	1
ALDH16A1	0.656723	-0.452196	0.229	0.196	1
YBEY	0.656794	-0.870538	0.156	0.153	1
RAD51C	0.657236	-0.664226	0.145	0.145	1
PBDC1	0.657313	-0.340242	0.162	0.145	1
CYC1	0.658833	-0.767555	0.254	0.232	1
TRNAU1AP	0.658934	-0.294085	0.226	0.196	1
ATP5F1C	0.659328	-0.447369	0.5	0.419	1
COMMD8	0.659355	-0.346265	0.249	0.215	1
PLCE1	0.659564	-0.373875	0.1	0.09	1
CMC4	0.660021	-0.442473	0.104	0.092	1
DCTPP1	0.660325	-0.556353	0.238	0.223	1
UBAC1	0.661632	-0.438661	0.171	0.15	1
LFNG	0.662496	-0.619993	0.195	0.189	1
TMEM126B	0.66359	-0.496274	0.187	0.162	1
SRP9	0.663864	-0.324986	0.589	0.467	1
ARL4C	0.665892	-0.459245	0.238	0.203	1
RIC3	0.666485	-0.171465	0.388	0.329	1
PVT1	0.666532	0.262296	0.216	0.228	1
ITGB7	0.666858	-0.394214	0.163	0.165	1
AUP1	0.667145	-0.433606	0.265	0.223	1
NDUFB6	0.668508	-0.344407	0.29	0.247	1
MAZ	0.668942	-0.680664	0.312	0.274	1
RFC2	0.670437	-0.414692	0.154	0.138	1
RPL26L1	0.670641	-0.31628	0.13	0.119	1
TTI2	0.672371	-0.681611	0.11	0.114	1
METTL9	0.67265	-0.261213	0.387	0.322	1
SIRT6	0.673169	-0.527845	0.11	0.097	1
EIF4EBP1	0.674067	-0.62394	0.139	0.121	1
TMEM101	0.674469	-0.76689	0.111	0.111	1
SDHD	0.674638	-0.302417	0.314	0.264	1
MRPL10	0.675035	-0.574718	0.123	0.109	1
NLRC5	0.675538	-0.0306758	0.337	0.303	1
MPEG1	0.676008	-0.762913	0.18	0.174	1
FBXL15	0.676616	-0.440269	0.18	0.157	1
SNHG19	0.677912	-0.659523	0.109	0.094	1
TOMM40	0.678194	-0.685387	0.173	0.165	1
NUP62	0.679064	-0.560395	0.15	0.131	1
TRIM69	0.68238	-0.495897	0.124	0.109	1
TMEM109	0.682962	-0.598296	0.188	0.182	1
SMIM7	0.683271	-0.243712	0.461	0.373	1
IMPDH2	0.683746	-0.412643	0.297	0.254	1
SNRNP40	0.684314	-0.402596	0.335	0.278	1
TCEA2	0.684625	-0.50542	0.151	0.133	1
JAM3	0.684846	0.218056	0.167	0.157	1
METTL5	0.685759	-0.556753	0.286	0.257	1
ARMCX6	0.686399	-0.433152	0.152	0.133	1
ABTB1	0.686951	-0.445964	0.212	0.182	1
C1orf43	0.687312	-0.381836	0.394	0.322	1
SNAPC5	0.688049	-0.68136	0.2	0.189	1
PDHB	0.688445	-0.477269	0.251	0.211	1
IGLC2	0.689986	-0.308715	0.455	0.453	1
H2AFJ	0.690554	-0.824703	0.148	0.143	1
POP5	0.694216	-0.832889	0.214	0.199	1
MT2A	0.694915	-0.470273	0.139	0.123	1
NIT2	0.69537	-0.543787	0.196	0.172	1
RHOA	0.695659	-0.0381982	0.888	0.758	1
CDIPT	0.695761	-0.594914	0.142	0.123	1
C16orf91	0.696843	-0.50868	0.118	0.104	1
THUMPD3-AS1	0.698405	-0.368746	0.478	0.385	1
TUSC2	0.698956	-0.451864	0.18	0.157	1
GSTK1	0.700977	-0.32925	0.429	0.344	1
MED7	0.70148	-0.510428	0.109	0.097	1
DHRS7	0.702134	-0.348015	0.312	0.262	1
IL2RG	0.704408	-0.235606	0.605	0.477	1
SCNM1	0.704435	-0.565228	0.165	0.162	1
TUBA1C	0.706031	-0.499154	0.156	0.155	1
COL4A3	0.706818	-0.341597	0.129	0.133	1
HSP90AB1	0.707254	-0.0659348	0.93	0.835	1
CYHR1	0.70771	-0.682043	0.189	0.182	1
ASF1A	0.707762	-0.614422	0.135	0.119	1
TMEM223	0.70823	-0.780557	0.145	0.14	1
RILPL2	0.709131	-0.203232	0.301	0.283	1
DOK3	0.71004	-0.515881	0.118	0.121	1
RGPD2	0.711743	0.0230295	0.1	0.092	1
DDX56	0.711865	-0.403929	0.11	0.099	1
FBL	0.712241	-0.295381	0.461	0.397	1
TIMMDC1	0.71292	-0.339167	0.239	0.228	1
AC008771.1	0.713236	-0.514363	0.106	0.094	1
NFYB	0.713593	-0.422683	0.165	0.148	1
PPP1R14A	0.713978	-0.663517	0.2	0.194	1
PITPNA-AS1	0.714329	-0.442558	0.13	0.116	1
TAF12	0.71493	-0.309074	0.274	0.23	1
ADI1	0.715914	-0.23386	0.223	0.194	1
DUSP12	0.716705	-0.588982	0.136	0.119	1
CLTB	0.717404	-0.327204	0.279	0.242	1
FUNDC2	0.717667	-0.535752	0.279	0.252	1
VASP	0.719122	-0.145244	0.476	0.392	1
RSL24D1	0.719688	-0.24923	0.673	0.54	1
BX284668.5	0.721752	-0.570554	0.138	0.121	1
ECI1	0.721806	-0.471456	0.242	0.228	1
FAM200B	0.722057	-0.620907	0.161	0.143	1
FLNA	0.722069	-0.52792	0.326	0.266	1
GPATCH11	0.722303	-0.331071	0.241	0.23	1
MRPL16	0.722521	-0.590379	0.239	0.215	1
ZNF688	0.725363	-0.506045	0.158	0.14	1
OSTC	0.726437	-0.447244	0.314	0.262	1
GBP2	0.726857	-0.107733	0.111	0.102	1
IDNK	0.727046	-0.510331	0.138	0.123	1
TBCA	0.728315	-0.0994722	0.723	0.608	1
ACTR3	0.729548	-0.0410325	0.827	0.666	1
AC004253.1	0.731984	-0.435753	0.103	0.104	1
EVI2A	0.733806	-0.393788	0.174	0.155	1
STX4	0.737301	-0.649395	0.183	0.162	1
HMOX2	0.737586	-0.357689	0.298	0.274	1
C19orf25	0.737761	-0.527753	0.277	0.252	1
TIPRL	0.73781	-0.602315	0.284	0.262	1
CALM3	0.73844	-0.606107	0.306	0.274	1
EVI2B	0.739141	-0.0691061	0.837	0.729	1
CBR1	0.740393	-0.603345	0.105	0.094	1
C1orf162	0.741015	-0.410111	0.463	0.387	1
DDOST	0.741208	-0.326518	0.331	0.281	1
FAM207A	0.741218	-0.534701	0.136	0.121	1
GPS1	0.741622	-0.668671	0.111	0.099	1
HMGCL	0.742383	-0.207964	0.147	0.133	1
A1BG	0.742608	-0.488275	0.137	0.136	1
MLF2	0.743152	-0.428302	0.29	0.242	1
GON7	0.744307	-0.490261	0.139	0.123	1
TMED9	0.744547	-0.531461	0.349	0.298	1
PNP	0.746882	-0.62361	0.178	0.172	1
IER3IP1	0.747648	-0.637927	0.258	0.228	1
SNHG30	0.749098	-0.537404	0.142	0.126	1
EIF3L	0.749274	-0.128813	0.695	0.576	1
TNFRSF1B	0.749405	-0.416606	0.207	0.201	1
CCDC167	0.749839	-0.605357	0.137	0.121	1
MRPL49	0.749878	-0.432052	0.16	0.14	1
EBNA1BP2	0.751453	-0.548219	0.154	0.15	1
TRAF2	0.752073	-0.571732	0.105	0.094	1
PAPSS1	0.753422	-0.420203	0.181	0.177	1
CZIB	0.754438	-0.703735	0.142	0.138	1
POLR2H	0.759937	-0.714192	0.147	0.143	1
POLD2	0.760069	-0.517321	0.189	0.165	1
CD180	0.761154	-0.49889	0.349	0.305	1
KIAA0040	0.761171	-0.247491	0.441	0.375	1
AL590764.1	0.76223	-0.339543	0.118	0.119	1
SUSD3	0.763766	-0.649619	0.204	0.177	1
ATP6AP1	0.76409	-0.617632	0.141	0.126	1
EIF3J-DT	0.764367	-0.465547	0.102	0.104	1
TUBB4B	0.764955	-0.551624	0.286	0.245	1
WDR46	0.765095	-0.593624	0.175	0.167	1
ILK	0.76522	-0.649683	0.204	0.189	1
SDR39U1	0.768251	-0.506601	0.142	0.126	1
DUSP22	0.769136	-0.189715	0.408	0.341	1
PEA15	0.77181	-0.484392	0.104	0.094	1
TSPAN31	0.772435	-0.494346	0.135	0.121	1
STMP1	0.773812	-0.468901	0.37	0.32	1
GEMIN7-AS1	0.774833	-0.61764	0.104	0.094	1
NAGPA	0.775188	-0.552175	0.131	0.119	1
SMIM12	0.777366	-0.645207	0.162	0.155	1
PPA1	0.777711	-0.367425	0.407	0.354	1
COMMD3	0.779869	-0.462546	0.338	0.298	1
DCTN2	0.780468	-0.43821	0.28	0.242	1
SNRPB2	0.781418	-0.374659	0.417	0.351	1
SYTL1	0.781523	-0.423805	0.374	0.308	1
MRPL2	0.782417	-0.560465	0.141	0.138	1
NOSIP	0.782766	-0.579742	0.274	0.252	1
LY6E	0.782855	-0.199171	0.543	0.46	1
PSMG4	0.782922	-0.630774	0.182	0.172	1
RNF7	0.783278	-0.295333	0.41	0.337	1
BSG	0.784051	-0.586769	0.287	0.257	1
GSKIP	0.784116	-0.408411	0.112	0.102	1
CYB5R1	0.784425	-0.835753	0.103	0.102	1
MTRNR2L12	0.786255	0.13554	0.986	0.966	1
TTC5	0.787316	-0.352903	0.116	0.107	1
RGS10	0.789474	-0.726676	0.164	0.157	1
DMAP1	0.789513	-0.605145	0.145	0.14	1
ARL1	0.791434	-0.59576	0.169	0.162	1
RGS7	0.793936	-0.0998109	0.102	0.107	1
YIPF3	0.795169	-0.766835	0.157	0.15	1
YIF1A	0.796041	-0.629902	0.164	0.143	1
TRAF7	0.796234	-0.814681	0.1	0.099	1
GTF2H5	0.797647	-0.530308	0.258	0.237	1
PTPRE	0.798366	-0.795708	0.115	0.104	1
UNC119	0.799956	-0.6116	0.196	0.184	1
PLRG1	0.799993	-0.532858	0.194	0.172	1
NEAT1	0.80031	-0.122054	0.668	0.564	1
TEN1	0.802587	-0.557389	0.163	0.155	1
HLA-DRB5	0.803034	-0.0868491	0.933	0.835	1
FKBP1A	0.804182	-0.328811	0.43	0.339	1
POLR3GL	0.805621	-0.467072	0.372	0.31	1
MS4A1	0.80664	-0.0503219	0.989	0.935	1
BLOC1S4	0.807928	-0.343175	0.352	0.295	1
PSMB7	0.808178	-0.322657	0.457	0.37	1
ATP6AP2	0.808198	-0.379333	0.414	0.334	1
MRPL13	0.810325	-0.480677	0.22	0.194	1
C2orf81	0.810663	-0.537178	0.124	0.123	1
GEMIN6	0.811636	-0.46095	0.108	0.099	1
CERS2	0.812955	-0.565614	0.138	0.123	1
OSBPL10-AS1	0.813265	-0.579141	0.144	0.128	1
FXYD5	0.814456	-0.154729	0.752	0.608	1
THYN1	0.814817	-0.532038	0.156	0.14	1
LRPAP1	0.816159	-0.385825	0.413	0.332	1
SPRYD7	0.818143	-0.445379	0.105	0.107	1
ZCRB1	0.820366	-0.401592	0.316	0.283	1
MRPS5	0.820782	-0.393583	0.279	0.24	1
RRNAD1	0.821561	-0.550861	0.128	0.126	1
KNOP1	0.821783	-0.531002	0.103	0.094	1
DERL3	0.823748	-0.842642	0.116	0.111	1
UCP2	0.825787	-0.194555	0.856	0.712	1
FARSA	0.826003	-0.924897	0.129	0.123	1
MBD4	0.826311	-0.29473	0.554	0.462	1
OPTN	0.829819	-0.415978	0.162	0.16	1
RPA3	0.830869	-0.276726	0.433	0.361	1
ITGAE	0.831512	-0.416516	0.395	0.337	1
SSBP4	0.837861	-0.498379	0.371	0.32	1
MYO1F	0.840066	-0.28032	0.245	0.232	1
CD2BP2	0.840547	-0.452976	0.202	0.182	1
RNF187	0.8409	-0.443161	0.222	0.206	1
RHOB	0.841126	-0.540081	0.313	0.281	1
AC012146.1	0.841378	-0.893888	0.102	0.099	1
SCP2	0.841406	-0.253232	0.413	0.366	1
PEPD	0.842795	-0.414403	0.175	0.167	1
ARHGAP31	0.843495	-0.359481	0.112	0.104	1
NAXE	0.845215	-0.506087	0.161	0.143	1
RPS10	0.84657	0.0029943	0.988	0.959	1
VDAC1	0.847527	-0.369944	0.327	0.281	1
TTC9C	0.849271	-0.326733	0.183	0.165	1
MRPL14	0.849663	-0.543201	0.252	0.228	1
FBXW5	0.850011	-0.380775	0.227	0.201	1
ANXA2R	0.850422	-0.528137	0.177	0.167	1
ZNF296	0.850485	-0.592901	0.115	0.111	1
AC018362.1	0.850613	-0.382864	0.186	0.179	1
ITGB2	0.851016	-0.37709	0.433	0.363	1
ARFRP1	0.851903	-0.472953	0.162	0.148	1
SLC25A39	0.852123	-0.54104	0.149	0.136	1
BLOC1S2	0.852247	-0.381385	0.572	0.448	1
HSP90AA1	0.853176	-0.0295424	0.908	0.826	1
CXXC5	0.854045	-0.179923	0.629	0.504	1
FAM162A	0.856522	-0.261931	0.365	0.329	1
HPF1	0.857149	-0.573094	0.138	0.126	1
CLPP	0.858577	-0.399347	0.206	0.186	1
RNF5	0.859149	-0.584492	0.161	0.153	1
SUCLG1	0.860399	-0.424152	0.294	0.262	1
VPS29	0.860539	-0.419324	0.431	0.361	1
STOML2	0.863676	-0.629109	0.221	0.201	1
SERPINB1	0.863972	-0.404489	0.426	0.351	1
POLR2G	0.865439	-0.556153	0.284	0.24	1
CKLF	0.865896	-0.515847	0.299	0.266	1
MKNK2	0.867001	-0.330233	0.533	0.433	1
TBCCD1	0.86759	-0.492373	0.102	0.094	1
RASGRP2	0.869461	-0.201316	0.716	0.559	1
CCDC57	0.870358	-0.259003	0.23	0.208	1
PIGBOS1	0.872203	-0.484058	0.151	0.138	1
AC020911.2	0.873181	-0.294961	0.181	0.165	1
TTC28	0.876028	0.323686	0.161	0.157	1
MPC2	0.877727	-0.341156	0.372	0.312	1
PAXX	0.878323	-0.637842	0.275	0.237	1
ERG28	0.878357	-0.594965	0.121	0.111	1
MCRIP1	0.879662	-0.45819	0.271	0.242	1
DGUOK	0.880657	-0.190376	0.504	0.416	1
RAD23A	0.882041	-0.344141	0.447	0.375	1
CHID1	0.883209	-0.534663	0.106	0.099	1
ANKRD13D	0.883356	-0.436515	0.307	0.262	1
PIN4	0.885425	-0.445846	0.317	0.274	1
SERBP1	0.88557	-0.118779	0.792	0.634	1
MED28	0.888472	-0.539151	0.28	0.249	1
TMEM14B	0.889089	-0.181704	0.527	0.443	1
MYDGF	0.889117	-0.626663	0.286	0.242	1
KLHDC3	0.890458	-0.562968	0.18	0.16	1
UQCC2	0.893477	-0.522799	0.216	0.199	1
MTG2	0.894916	-0.438457	0.177	0.16	1
GEMIN7	0.895952	-0.526805	0.108	0.104	1
TSR2	0.895983	-0.504696	0.216	0.196	1
MRPS11	0.897432	-0.680847	0.151	0.143	1
COMMD9	0.899009	-0.539539	0.175	0.16	1
YIPF6	0.901471	-0.356992	0.169	0.155	1
CXorf21	0.901819	-0.541231	0.199	0.177	1
DERL2	0.901876	-0.575434	0.194	0.182	1
TRADD	0.903141	-0.523626	0.254	0.232	1
FDX1	0.904907	-0.408695	0.264	0.235	1
TECR	0.905161	-0.486809	0.26	0.232	1
RIC8A	0.905969	-0.575519	0.138	0.128	1
USE1	0.906271	-0.389463	0.287	0.252	1
ORMDL2	0.906887	-0.533789	0.141	0.131	1
MAGED2	0.908292	-0.631383	0.139	0.128	1
XBP1	0.908839	-0.360279	0.2	0.182	1
CSK	0.909514	-0.253444	0.577	0.458	1
MRPL38	0.910921	-0.617027	0.215	0.196	1
SARS	0.912258	-0.324998	0.338	0.291	1
IFT43	0.914111	-0.45238	0.128	0.123	1
IRF9	0.915461	-0.411929	0.349	0.303	1
C15orf61	0.91694	-0.54545	0.125	0.116	1
TNFSF10	0.917513	-0.417591	0.235	0.215	1
ADAMTS6	0.918231	-0.121617	0.156	0.153	1
IGSF8	0.918548	-0.657116	0.123	0.114	1
FAM32A	0.920933	-0.530977	0.273	0.237	1
GMPR2	0.921413	-0.746164	0.175	0.16	1
SF3B4	0.927134	-0.682116	0.109	0.102	1
ITGB2-AS1	0.927419	-0.382104	0.131	0.123	1
RNASE6	0.928742	-0.681516	0.324	0.276	1
LYRM2	0.930706	-0.420598	0.239	0.218	1
MRPS15	0.932435	-0.381942	0.251	0.223	1
SLC2A3	0.933854	-0.122417	0.556	0.506	1
ZNHIT3	0.934246	-0.434863	0.319	0.281	1
PPP1R12C	0.935242	-0.7235	0.104	0.099	1
ACOT13	0.935865	-0.688868	0.129	0.119	1
ARL14EP	0.93605	-0.402185	0.361	0.3	1
ACADM	0.936205	-0.302079	0.364	0.322	1
PPP1R9B	0.937175	-0.531404	0.15	0.14	1
COA5	0.937926	-0.561164	0.164	0.155	1
MTHFD2	0.939764	-0.577894	0.137	0.126	1
GRPEL1	0.940851	-0.442909	0.194	0.177	1
SVIP	0.941659	-0.49007	0.3	0.264	1
PTPMT1	0.944088	-0.660175	0.103	0.097	1
DDRGK1	0.947901	-0.52913	0.193	0.174	1
UGDH-AS1	0.948617	-0.305528	0.134	0.128	1
ITM2B	0.94969	-0.0688978	0.861	0.729	1
GNG10	0.949885	-0.683273	0.202	0.182	1
ZNF581	0.951171	-0.487554	0.274	0.242	1
SMIM19	0.95217	-0.400359	0.279	0.252	1
MAP1LC3B	0.952622	-0.110534	0.611	0.523	1
MLEC	0.952934	-0.566405	0.162	0.15	1
TRPT1	0.953451	-0.573546	0.122	0.116	1
TOMM22	0.953701	-0.423886	0.332	0.288	1
MBD6	0.956294	-0.887762	0.108	0.099	1
SMIM30	0.956667	-0.602868	0.103	0.097	1
SMIM29	0.956955	-0.702918	0.157	0.143	1
SQOR	0.957015	-0.38749	0.15	0.143	1
BUD31	0.957865	-0.354749	0.359	0.305	1
SFR1	0.958005	-0.784977	0.102	0.094	1
AARS	0.961757	-0.338045	0.115	0.111	1
NDUFAF4	0.962215	-0.480105	0.197	0.179	1
TMED3	0.963586	-0.398783	0.186	0.174	1
MITD1	0.963987	-0.486817	0.361	0.308	1
NENF	0.964747	-0.536147	0.216	0.196	1
BTG2	0.966051	-0.159247	0.746	0.625	1
BET1	0.968019	-0.403179	0.229	0.211	1
SASS6	0.96928	-0.621811	0.123	0.116	1
UQCRQ	0.969926	-0.390881	0.402	0.329	1
FUOM	0.970118	-0.486653	0.116	0.109	1
MIF4GD	0.970554	-0.636544	0.197	0.179	1
NBDY	0.97237	-0.32645	0.476	0.395	1
ENO1	0.974823	-0.145479	0.631	0.508	1
NUDT16L1	0.974958	-0.508299	0.214	0.191	1
TMEM14C	0.976705	-0.533525	0.27	0.242	1
PML	0.976933	-0.389622	0.158	0.15	1
ARF3	0.977124	-0.590821	0.122	0.116	1
MRPL40	0.97805	-0.539492	0.281	0.242	1
CDK4	0.979719	-0.67751	0.137	0.126	1
SKA2	0.981289	-0.449143	0.116	0.111	1
SLC25A37	0.984028	-0.409748	0.229	0.213	1
PYCR2	0.984671	-0.558106	0.174	0.16	1
NEDD4L	0.984939	-0.300019	0.106	0.104	1
ATG101	0.984955	-0.602164	0.191	0.174	1
CYBC1	0.986043	-0.288334	0.407	0.349	1
SELL	0.988795	-0.00799611	0.728	0.668	1
COMT	0.990517	-0.385076	0.268	0.242	1
MAGEF1	0.991441	-0.729396	0.137	0.128	1
NTMT1	0.991757	-0.671218	0.145	0.136	1
IKBIP	0.99259	-0.312729	0.182	0.169	1
MDP1	0.993661	-0.638402	0.149	0.138	1
TCEAL8	0.995369	-0.453511	0.104	0.099	1
HRAS	0.995797	-0.574839	0.138	0.131	1
RPF2	0.996671	-0.303104	0.186	0.174	1
SHMT2	0.997147	-0.431114	0.284	0.252	1
ABCC4	0.998642	-0.181355	0.106	0.104	1
HEIH	0.999138	-0.473251	0.197	0.182	1

### Sheet: ICH_score B_cell D1
Gene	p_val	avg_log2FC	pct.1	pct.2	p_val_adj
RACK1	1.05553e-60	0.471488	0.996	0.998	3.86336e-56
RPL29	1.05481e-57	0.43051	0.998	0.998	3.86073e-53
MT-ND5	6.86804e-53	-0.658157	0.978	0.993	2.51377e-48
LYN	9.7926e-52	-1.00837	0.813	0.935	3.58419e-47
AFF3	1.09708e-47	-0.962811	0.971	0.985	4.01541e-43
MT-ATP6	4.02072e-47	0.366604	1	1	1.47162e-42
TMSB4X	4.75996e-43	0.446616	1	1	1.74219e-38
HLA-A	3.4398e-42	0.605747	0.987	0.958	1.259e-37
SMCHD1	7.57562e-42	-0.814496	0.856	0.922	2.77275e-37
RPL36	1.24021e-41	0.382348	1	0.998	4.5393e-37
RPS8	1.7378e-41	0.363749	1	0.999	6.36051e-37
CD83	4.43276e-41	-1.33041	0.595	0.785	1.62243e-36
RPL41	1.10576e-40	0.315873	1	1	4.04718e-36
HLA-B	1.63631e-39	0.483942	1	0.984	5.98906e-35
RPL28	2.94716e-39	0.318076	1	1	1.07869e-34
RPL26	4.37322e-37	0.295382	1	1	1.60064e-32
RPS15	1.2245e-36	0.302637	1	1	4.4818e-32
SNX9	8.62973e-36	-1.41501	0.474	0.721	3.15857e-31
FAU	1.29533e-35	0.32615	1	1	4.74103e-31
RPL38	1.62597e-35	0.43382	0.995	0.983	5.95122e-31
SIK3	2.69921e-35	-0.975185	0.71	0.849	9.87937e-31
RPS18	8.773e-35	0.411415	1	0.998	3.21101e-30
RPL13A	1.40197e-34	0.376786	1	0.998	5.13135e-30
RPLP1	2.27323e-34	0.356509	1	1	8.32025e-30
RPL18A	2.47524e-34	0.35315	1	0.999	9.05961e-30
RPS29	2.81531e-33	0.395804	1	0.997	1.03043e-28
RPS4X	6.2785e-33	0.320884	1	1	2.298e-28
NFKB1	9.18167e-33	-1.47438	0.384	0.627	3.36058e-28
S1PR4	1.45708e-32	1.07052	0.658	0.388	5.33306e-28
PELI1	2.84484e-32	-1.28903	0.524	0.749	1.04124e-27
ARL17B	3.49687e-32	-2.79426	0.049	0.3	1.27989e-27
SIPA1L1	7.18935e-32	-0.944559	0.701	0.844	2.63137e-27
ANKRD11	7.96758e-32	-0.966826	0.616	0.789	2.91621e-27
EZR	2.81318e-31	-0.824954	0.717	0.859	1.02965e-26
RPL13	3.32225e-31	0.279894	1	1	1.21598e-26
UBA52	4.0467e-31	0.320877	1	0.997	1.48113e-26
RPL19	4.07865e-31	0.29496	1	1	1.49283e-26
HIF1A	8.75277e-31	-1.25876	0.362	0.619	3.2036e-26
ELL2	9.18016e-31	-1.9225	0.223	0.478	3.36003e-26
DENND4A	1.08775e-30	-0.93091	0.69	0.841	3.98129e-26
PRDM2	1.9079e-30	-0.871071	0.661	0.823	6.9831e-26
RPL34	1.92603e-30	0.277519	1	1	7.04948e-26
RPL24	3.54231e-30	0.316296	0.998	0.997	1.29652e-25
RPL7A	5.11025e-30	0.27188	1	1	1.8704e-25
RPL32	7.02079e-30	0.295425	1	1	2.56968e-25
EEF1G	1.05499e-29	0.368784	0.993	0.987	3.86136e-25
RPL35	3.13309e-29	0.334557	1	0.995	1.14674e-24
KMT2C	3.28434e-29	-0.959246	0.564	0.751	1.2021e-24
KLF2	3.67188e-29	0.434569	0.987	0.921	1.34394e-24
RPL27A	4.72993e-29	0.410981	1	0.992	1.7312e-24
ARIH1	1.52604e-28	-0.961992	0.611	0.754	5.58545e-24
RPL23A	2.31693e-28	0.308299	0.998	0.998	8.4802e-24
EEF1B2	2.56199e-28	0.380741	0.996	0.995	9.37715e-24
BANK1	3.47975e-28	-0.615206	0.973	0.987	1.27362e-23
RPL10	3.60173e-28	0.257512	1	1	1.31827e-23
RPL31	3.83737e-28	0.42012	0.993	0.973	1.40451e-23
RPS25	5.16464e-28	0.277457	0.998	1	1.89031e-23
HIST1H2AC	5.24737e-28	1.57957	0.486	0.257	1.92059e-23
RPL39	6.10543e-28	0.251571	1	1	2.23465e-23
MT-CO2	6.41438e-28	0.260997	1	1	2.34773e-23
B2M	7.46892e-28	0.311946	1	0.999	2.7337e-23
RPS24	1.0436e-27	0.285847	1	0.999	3.81968e-23
EIF2AK3	2.24628e-27	-1.12359	0.553	0.732	8.2216e-23
RPS6	6.06541e-27	0.292959	1	0.999	2.22e-22
PPIA	6.07934e-27	0.543078	0.928	0.892	2.2251e-22
RPS27	1.3106e-26	0.270881	1	1	4.79694e-22
RPS20	1.73254e-26	0.336787	1	0.992	6.34125e-22
RPSA	3.09392e-26	0.305445	0.995	1	1.13241e-21
RPL18	1.0545e-25	0.249327	1	0.999	3.85959e-21
ZFAND3	1.20414e-25	-0.948249	0.584	0.739	4.40727e-21
OAZ1	1.62715e-25	0.413628	0.987	0.963	5.95555e-21
RPS28	2.0687e-25	0.274755	0.998	1	7.57163e-21
RPL15	3.32254e-25	0.255475	1	1	1.21608e-20
RPL37	3.5292e-25	0.264609	1	0.998	1.29172e-20
TRA2B	5.45716e-25	-0.768757	0.6	0.768	1.99738e-20
H3F3A	8.03767e-25	0.377949	0.986	0.981	2.94187e-20
RPS2	1.20649e-24	0.266687	1	1	4.41588e-20
RPL7	1.24296e-24	0.310584	0.987	0.992	4.54935e-20
HSPA8	1.41513e-24	0.806233	0.78	0.616	5.17954e-20
RPL35A	1.52211e-24	0.265787	1	1	5.57108e-20
NACA	1.71102e-24	0.275002	1	1	6.26251e-20
RPS3	2.47703e-24	0.252488	1	1	9.06617e-20
CLIC1	2.64026e-24	0.685349	0.858	0.763	9.66362e-20
HIST1H1D	3.74854e-24	-1.24522	0.286	0.522	1.372e-19
CCNL1	1.50097e-23	-0.793124	0.602	0.747	5.49371e-19
RPL9	3.52208e-23	0.249824	1	0.998	1.28912e-18
RPS16	3.54077e-23	0.24562	1	0.999	1.29596e-18
TSTD1	3.60951e-23	0.735394	0.766	0.578	1.32112e-18
PDXDC1	3.75767e-23	-1.40076	0.16	0.395	1.37534e-18
RPLP2	3.8094e-23	0.251463	1	1	1.39428e-18
TPT1	3.98552e-23	0.249483	1	0.999	1.45874e-18
PRKCE	5.17446e-23	-0.904549	0.627	0.767	1.8939e-18
RPL17	7.03364e-23	0.269616	1	0.998	2.57438e-18
RPL11	1.19967e-22	0.242778	1	1	4.3909e-18
CUL3	1.66131e-22	-0.818765	0.598	0.741	6.08056e-18
BRAF	1.97689e-22	-0.992917	0.486	0.677	7.23562e-18
ELF1	2.12319e-22	-0.664405	0.789	0.856	7.77107e-18
FOXP1	2.51626e-22	-0.650963	0.877	0.944	9.20976e-18
LINC01619	2.59084e-22	-0.978599	0.477	0.698	9.48275e-18
NME2	2.65571e-22	0.584066	0.865	0.771	9.72016e-18
ID3	5.92086e-22	1.16258	0.42	0.214	2.16709e-17
TRMT112	6.11053e-22	0.756859	0.694	0.497	2.23652e-17
NFKBIA	6.68264e-22	-0.936803	0.568	0.749	2.44591e-17
AC105402.3	8.13378e-22	-6.13253	0.018	0.182	2.97705e-17
HERC1	8.86299e-22	-0.814037	0.539	0.706	3.24394e-17
RBM39	1.20748e-21	-0.473252	0.901	0.94	4.41949e-17
PTPN6	1.99816e-21	0.708181	0.717	0.575	7.31346e-17
RPL22	2.0507e-21	0.262909	1	0.998	7.50576e-17
AC253572.2	4.67883e-21	-1.73731	0.265	0.472	1.7125e-16
PTPRC	4.7728e-21	-0.52139	0.917	0.942	1.74689e-16
CAMK2D	1.04623e-20	-0.78414	0.712	0.833	3.82931e-16
SNHG5	1.41735e-20	-0.790936	0.53	0.717	5.18766e-16
RPL36AL	1.48976e-20	0.427894	0.95	0.903	5.45268e-16
SNX29	1.86358e-20	-0.947598	0.645	0.759	6.8209e-16
RPL21	1.97767e-20	0.241261	0.998	1	7.23848e-16
SIPA1L3	2.25434e-20	-0.833101	0.665	0.771	8.25109e-16
JUND	2.48369e-20	-0.559317	0.964	0.981	9.09055e-16
HSPA1B	2.57938e-20	3.28346	0.128	0.023	9.44079e-16
ARHGAP15	2.84485e-20	-0.564899	0.932	0.944	1.04124e-15
MYL12A	3.02948e-20	0.45791	0.93	0.877	1.10882e-15
USP3	3.86154e-20	-0.856268	0.526	0.677	1.41336e-15
SAMD8	3.99099e-20	-1.3395	0.247	0.459	1.46074e-15
ARID4B	4.09228e-20	-0.687533	0.643	0.783	1.49781e-15
TRAF3	5.56712e-20	-0.977666	0.456	0.623	2.03762e-15
CDK14	5.58164e-20	-0.752664	0.631	0.769	2.04294e-15
RPL27	8.90913e-20	0.288316	0.996	0.987	3.26083e-15
RPS15A	1.0479e-19	0.203127	1	1	3.83541e-15
RPS19	1.7565e-19	0.217064	1	1	6.42896e-15
REL	1.77714e-19	-0.649937	0.73	0.821	6.50453e-15
RPS23	2.05064e-19	0.201567	1	1	7.50555e-15
RPS14	2.44093e-19	0.22866	1	0.998	8.93404e-15
RPL30	2.46237e-19	0.188267	1	1	9.01251e-15
SRRM2	2.95623e-19	-0.657818	0.629	0.778	1.08201e-14
FBXW7	2.97283e-19	-0.902494	0.431	0.623	1.08808e-14
RPL36A	3.02336e-19	0.332222	0.998	0.991	1.10658e-14
RPS11	3.08198e-19	0.234481	1	0.999	1.12803e-14
EML4	3.61447e-19	-0.80715	0.548	0.704	1.32293e-14
CYLD	4.09622e-19	-1.04838	0.29	0.499	1.49926e-14
RPS13	5.25594e-19	0.230858	0.998	0.999	1.92373e-14
ARID1B	5.4297e-19	-0.606512	0.836	0.869	1.98733e-14
RAN	5.72852e-19	0.712037	0.668	0.496	2.09669e-14
INPP5A	6.87323e-19	-1.50986	0.159	0.358	2.51567e-14
NCOA3	7.75706e-19	-0.617573	0.768	0.861	2.83916e-14
ARL6IP5	8.01125e-19	0.670232	0.688	0.532	2.9322e-14
EZH2	1.12568e-18	-2.19437	0.072	0.246	4.1201e-14
FARP2	1.29637e-18	-1.22425	0.254	0.456	4.74485e-14
FCHSD2	1.40127e-18	-0.642453	0.908	0.932	5.12879e-14
SETD2	1.46336e-18	-0.852479	0.414	0.62	5.35603e-14
SERP1	1.49528e-18	0.567763	0.838	0.72	5.47288e-14
BTAF1	2.65606e-18	-1.03613	0.256	0.467	9.72145e-14
VPS13C	2.94405e-18	-0.711066	0.589	0.722	1.07755e-13
IER2	4.40855e-18	0.788519	0.867	0.788	1.61357e-13
NFKBID	6.73918e-18	-1.20074	0.258	0.455	2.46661e-13
COL19A1	6.96956e-18	-0.944966	0.614	0.732	2.55093e-13
USP34	8.94212e-18	-0.750837	0.616	0.738	3.2729e-13
RNASE6	9.08488e-18	1.1705	0.47	0.298	3.32516e-13
RPS10	1.24147e-17	0.412194	0.966	0.843	4.54392e-13
RELB	1.61634e-17	-1.07004	0.303	0.505	5.91597e-13
RPL6	1.67995e-17	0.227579	1	0.998	6.1488e-13
MTMR6	1.78714e-17	-1.26359	0.241	0.438	6.5411e-13
BIRC6	1.88976e-17	-0.652489	0.607	0.737	6.91672e-13
ATP5MC2	1.97266e-17	0.436597	0.883	0.836	7.22012e-13
RPL3	2.13058e-17	0.223086	0.998	0.999	7.79813e-13
WDFY4	2.4362e-17	-0.798164	0.541	0.688	8.91673e-13
PACS1	3.55691e-17	-0.872909	0.715	0.807	1.30187e-12
MAP4K4	4.57021e-17	-0.742068	0.62	0.717	1.67274e-12
ERP29	5.08637e-17	0.413648	0.906	0.805	1.86166e-12
KDM6A	5.26929e-17	-0.776444	0.568	0.692	1.92861e-12
VPS37B	5.73449e-17	-1.03547	0.294	0.492	2.09888e-12
RPL23	7.91574e-17	0.310342	0.982	0.972	2.89724e-12
RLF	9.70266e-17	-0.99255	0.33	0.516	3.55127e-12
CHST11	1.32075e-16	-1.03881	0.485	0.625	4.83408e-12
SMURF1	1.39865e-16	-1.42835	0.18	0.363	5.1192e-12
CD53	1.43124e-16	0.482834	0.892	0.817	5.23847e-12
TNRC6B	1.48093e-16	-0.563389	0.867	0.871	5.42036e-12
SMG1	1.58172e-16	-0.961438	0.339	0.524	5.78925e-12
TRA2A	2.01169e-16	-0.743777	0.604	0.74	7.36298e-12
SCAF8	2.47546e-16	-0.921201	0.333	0.518	9.06045e-12
SF3B1	2.54234e-16	-0.71612	0.467	0.634	9.30521e-12
SESTD1	2.74598e-16	-0.935569	0.308	0.506	1.00506e-11
STAG1	2.81513e-16	-0.620315	0.686	0.783	1.03037e-11
ARHGDIB	2.90643e-16	0.41009	0.953	0.895	1.06378e-11
SUCO	3.15503e-16	-1.16489	0.207	0.398	1.15477e-11
SRSF5	3.30562e-16	-0.476303	0.786	0.888	1.20989e-11
FNBP4	3.37635e-16	-0.745319	0.456	0.644	1.23578e-11
ADK	3.44919e-16	-0.627509	0.845	0.919	1.26244e-11
DYRK1A	3.74589e-16	-0.814484	0.497	0.637	1.37103e-11
ZFC3H1	4.11081e-16	-0.862131	0.328	0.526	1.5046e-11
G3BP2	4.15475e-16	-1.00934	0.319	0.498	1.52068e-11
GNA13	4.23796e-16	-1.10744	0.227	0.415	1.55114e-11
TMEM131L	4.28108e-16	-0.635975	0.744	0.801	1.56692e-11
TOP1	4.61974e-16	-0.760382	0.481	0.63	1.69087e-11
SMC5	5.59073e-16	-1.03319	0.31	0.494	2.04626e-11
ZBTB20	5.70022e-16	-0.586811	0.82	0.866	2.08634e-11
LRBA	6.6718e-16	-0.590654	0.65	0.773	2.44194e-11
BACH2	7.07256e-16	-0.670638	0.879	0.922	2.58863e-11
FBXO33	7.70198e-16	-1.07085	0.236	0.423	2.819e-11
KAT6B	8.65275e-16	-1.12213	0.288	0.469	3.16699e-11
RBM27	8.67537e-16	-0.946122	0.276	0.469	3.17527e-11
ITSN2	8.93973e-16	-0.590074	0.688	0.796	3.27203e-11
ATP2B1	1.00946e-15	-0.619416	0.706	0.792	3.69472e-11
GNA12	1.0606e-15	-0.921889	0.323	0.522	3.88191e-11
CDKAL1	1.10597e-15	-0.788989	0.45	0.626	4.04796e-11
TP53BP2	1.18096e-15	-1.51105	0.117	0.289	4.32244e-11
RPL5	1.20704e-15	0.215958	0.996	0.999	4.41789e-11
MAP3K2	1.35007e-15	-0.811361	0.514	0.645	4.94139e-11
RB1CC1	1.46777e-15	-0.864562	0.29	0.482	5.37217e-11
IFRD1	1.66536e-15	-1.09882	0.281	0.46	6.0954e-11
FUBP1	1.70399e-15	-0.978628	0.288	0.478	6.23676e-11
CHD1	1.85272e-15	-0.796231	0.467	0.621	6.78113e-11
ZNF644	2.03936e-15	-0.718962	0.505	0.654	7.46427e-11
RPS7	2.15169e-15	0.196049	1	0.999	7.87539e-11
RNF19A	2.32793e-15	-0.913472	0.434	0.585	8.52046e-11
ZCCHC7	2.38547e-15	-0.608591	0.879	0.922	8.73106e-11
EPB41	2.46553e-15	-0.680082	0.542	0.689	9.02409e-11
NAMPT	2.75106e-15	-1.40247	0.25	0.428	1.00692e-10
SNRPD2	3.06199e-15	0.572139	0.712	0.568	1.12072e-10
JMJD1C	3.49986e-15	-0.553972	0.811	0.876	1.28098e-10
RFTN1	3.6702e-15	-0.997933	0.306	0.482	1.34333e-10
RPL10A	4.26676e-15	0.216218	0.998	0.997	1.56168e-10
OSBPL8	4.51012e-15	-0.778245	0.539	0.671	1.65075e-10
CYTH1	4.76944e-15	-0.621455	0.685	0.764	1.74566e-10
SMAP2	4.92712e-15	-0.432833	0.912	0.933	1.80338e-10
QKI	4.94325e-15	-1.00899	0.396	0.554	1.80928e-10
BACH1	5.2185e-15	-1.08939	0.295	0.472	1.91002e-10
CSTB	5.25048e-15	0.817399	0.524	0.35	1.92173e-10
PSMB8	6.40986e-15	0.642085	0.649	0.498	2.34607e-10
RPL8	6.61819e-15	0.165321	0.998	1	2.42232e-10
SLC49A4	6.68496e-15	-1.49776	0.146	0.314	2.44676e-10
C5orf17	8.13344e-15	-3.85626	0.018	0.135	2.97692e-10
LUC7L	1.03686e-14	-1.16413	0.193	0.371	3.79503e-10
KANSL1	1.07641e-14	-0.728512	0.568	0.677	3.93978e-10
ETF1	1.12952e-14	-1.225	0.175	0.351	4.13417e-10
PRRC2C	1.13805e-14	-0.571202	0.645	0.76	4.16539e-10
ESYT2	1.16188e-14	-1.07187	0.227	0.407	4.2526e-10
KMT2E	1.2644e-14	-0.532872	0.714	0.807	4.62785e-10
FOXO1	1.33332e-14	-0.790322	0.643	0.756	4.88007e-10
MED13L	1.36496e-14	-0.599561	0.708	0.786	4.99589e-10
NDEL1	1.51939e-14	-1.06996	0.225	0.405	5.56113e-10
LYZ	1.67017e-14	-1.43691	0.323	0.513	6.11301e-10
PAX5	1.78983e-14	-0.653473	0.748	0.835	6.55095e-10
PPP4R3A	1.83617e-14	-0.89943	0.38	0.539	6.72058e-10
ACTG1	1.84781e-14	0.679885	0.905	0.835	6.76318e-10
USP7	1.93074e-14	-0.983279	0.231	0.415	7.0667e-10
RPL37A	2.07309e-14	0.190009	1	0.999	7.58773e-10
PSMB5	2.19871e-14	1.36448	0.229	0.097	8.04751e-10
TBC1D5	2.24953e-14	-0.531939	0.75	0.843	8.23352e-10
UVRAG	2.2844e-14	-0.428013	0.778	0.847	8.36112e-10
CD52	2.30656e-14	0.245904	0.995	0.991	8.44224e-10
RERE	2.40269e-14	-0.663509	0.674	0.771	8.79409e-10
LY86	2.43135e-14	0.536379	0.719	0.584	8.89899e-10
STRBP	2.43303e-14	-0.618286	0.69	0.788	8.90512e-10
RAB30	2.47476e-14	-0.801047	0.42	0.592	9.05789e-10
DGKD	2.90226e-14	-0.726143	0.537	0.681	1.06226e-09
HSPE1	3.06191e-14	0.807495	0.578	0.417	1.12069e-09
RPL14	3.39381e-14	0.202665	1	0.999	1.24217e-09
CCNK	3.50403e-14	-1.20476	0.173	0.343	1.28251e-09
RBM33	3.66535e-14	-0.792072	0.364	0.54	1.34156e-09
CHD7	3.76297e-14	-0.866134	0.351	0.528	1.37729e-09
CAMK1D	3.81657e-14	-0.583744	0.823	0.844	1.3969e-09
RAB11FIP1	3.86666e-14	-0.891105	0.402	0.559	1.41524e-09
HIST1H4C	3.9751e-14	0.625449	0.773	0.659	1.45493e-09
MEF2A	4.69708e-14	-0.604412	0.638	0.749	1.71918e-09
SENP6	4.80397e-14	-0.780069	0.447	0.606	1.7583e-09
PARP8	4.93389e-14	-0.900503	0.398	0.545	1.80585e-09
MT-CO3	5.1509e-14	0.204149	1	1	1.88528e-09
CD180	5.31199e-14	0.968272	0.4	0.246	1.94424e-09
FAR1	5.38882e-14	-1.24417	0.148	0.313	1.97236e-09
CAPG	5.46812e-14	1.03335	0.447	0.293	2.00139e-09
PAN3	5.47905e-14	-0.559564	0.681	0.789	2.00539e-09
ECD	6.19649e-14	-1.21202	0.18	0.347	2.26798e-09
LINC00486	6.28682e-14	0.586097	0.632	0.46	2.30104e-09
CALM2	7.0583e-14	0.476059	0.829	0.756	2.58341e-09
DCXR	7.46225e-14	0.90292	0.431	0.268	2.73126e-09
FOXN3	7.68649e-14	-0.640699	0.623	0.745	2.81333e-09
GAS5	7.71138e-14	0.301896	0.921	0.871	2.82244e-09
FNBP1	7.90162e-14	-0.661899	0.665	0.749	2.89207e-09
HLA-F	8.0033e-14	0.636503	0.627	0.47	2.92929e-09
FAM118A	8.95996e-14	1.25603	0.256	0.121	3.27943e-09
RPS26	9.76072e-14	-0.300318	0.823	0.919	3.57252e-09
ACSL3	9.7914e-14	-1.18792	0.189	0.355	3.58375e-09
RRAS2	1.02364e-13	-0.721242	0.553	0.68	3.74661e-09
PPM1B	1.03864e-13	-0.826054	0.35	0.522	3.80153e-09
UQCR10	1.05002e-13	0.557165	0.65	0.525	3.84317e-09
UQCRH	1.08976e-13	0.458062	0.822	0.745	3.98865e-09
MAN2A1	1.41224e-13	-0.922041	0.303	0.472	5.16895e-09
PAFAH1B1	1.42563e-13	-0.665318	0.459	0.613	5.21795e-09
CD79A	1.51338e-13	0.274602	0.989	0.973	5.53913e-09
DDX17	1.53712e-13	-0.53752	0.607	0.724	5.62602e-09
YPEL5	1.63369e-13	-0.691262	0.613	0.736	5.97948e-09
HIST1H1E	1.77608e-13	-0.740194	0.378	0.553	6.50062e-09
RABGAP1L	1.83135e-13	-0.60775	0.82	0.845	6.70291e-09
HSPA1A	1.98312e-13	2.95257	0.137	0.043	7.25843e-09
SIT1	2.02493e-13	1.18531	0.288	0.148	7.41143e-09
SPAG9	2.05773e-13	-1.00464	0.268	0.437	7.53149e-09
WDR26	2.18301e-13	-0.972204	0.274	0.442	7.99004e-09
SYNE2	2.1865e-13	-1.1045	0.204	0.368	8.00281e-09
ATP9B	2.36309e-13	-0.949492	0.324	0.488	8.64915e-09
LSM7	2.36416e-13	0.539871	0.746	0.63	8.65305e-09
FAM53B	2.46323e-13	-1.14063	0.306	0.466	9.01566e-09
PUM1	2.55425e-13	-0.789691	0.389	0.555	9.34882e-09
AGTPBP1	2.64317e-13	-1.21608	0.229	0.388	9.67428e-09
RAB8B	3.24227e-13	-0.793187	0.476	0.615	1.1867e-08
BPTF	3.28151e-13	-0.635219	0.611	0.735	1.20106e-08
CHPT1	3.4206e-13	-0.767055	0.45	0.613	1.25198e-08
LMBR1	3.44456e-13	-0.93581	0.267	0.435	1.26074e-08
CDK11B	3.53403e-13	-1.5091	0.112	0.26	1.29349e-08
SFPQ	3.623e-13	-0.646816	0.454	0.604	1.32605e-08
ZSWIM6	3.66338e-13	-0.817609	0.366	0.538	1.34083e-08
ARPC1B	3.67399e-13	0.477024	0.845	0.782	1.34472e-08
RBM25	3.73533e-13	-0.663438	0.486	0.631	1.36717e-08
PHIP	4.42343e-13	-0.769459	0.431	0.577	1.61902e-08
SRRM1	4.73824e-13	-0.555248	0.488	0.679	1.73424e-08
TRIO	4.79306e-13	-0.727794	0.578	0.682	1.75431e-08
EIF3E	5.05398e-13	0.346393	0.906	0.867	1.84981e-08
ANKRD44	5.15453e-13	-0.482368	0.908	0.922	1.88661e-08
RNF38	5.33195e-13	-0.845195	0.42	0.571	1.95155e-08
GNB5	5.33499e-13	-0.955601	0.288	0.46	1.95266e-08
DOCK8	5.4108e-13	-0.481531	0.748	0.819	1.98041e-08
EPC1	5.74142e-13	-0.587572	0.611	0.723	2.10142e-08
PARP14	5.89591e-13	-0.761669	0.454	0.59	2.15796e-08
MARCH6	6.29864e-13	-0.698472	0.472	0.621	2.30536e-08
ZBTB21	6.37577e-13	-1.2913	0.11	0.262	2.33359e-08
RAPGEF1	6.44447e-13	-0.789233	0.463	0.601	2.35874e-08
LINC02397	6.44938e-13	0.654137	0.665	0.527	2.36054e-08
SMARCC1	6.76982e-13	-0.734914	0.447	0.597	2.47782e-08
CSNK1G3	6.98239e-13	-0.894612	0.346	0.507	2.55562e-08
AGO2	7.01049e-13	-1.05497	0.196	0.363	2.56591e-08
IQGAP1	7.20119e-13	-0.489363	0.64	0.771	2.63571e-08
SOS2	7.55323e-13	-0.839878	0.335	0.499	2.76456e-08
MGAT5	7.79454e-13	-0.678523	0.757	0.795	2.85288e-08
UBE2E2	8.33757e-13	-0.674787	0.64	0.737	3.05163e-08
ATP5F1E	8.98331e-13	0.313136	0.971	0.967	3.28798e-08
SNHG7	9.59175e-13	0.549587	0.719	0.629	3.51068e-08
MARCH8	9.72802e-13	-0.88389	0.277	0.457	3.56055e-08
PKHD1L1	9.81747e-13	1.33788	0.184	0.072	3.59329e-08
XYLT1	9.83038e-13	-1.04612	0.375	0.511	3.59802e-08
TUT4	1.03939e-12	-0.63577	0.501	0.656	3.80428e-08
RAB1A	1.10508e-12	-0.842349	0.371	0.526	4.04469e-08
DOCK2	1.14347e-12	-0.58655	0.58	0.704	4.18521e-08
PCGF5	1.18581e-12	-0.752376	0.414	0.572	4.34017e-08
MZT2B	1.21888e-12	0.493334	0.75	0.612	4.46124e-08
SOCS1	1.26691e-12	1.03407	0.36	0.216	4.63703e-08
CD96	1.34825e-12	-1.91819	0.074	0.203	4.93473e-08
DYNLL1	1.39695e-12	0.870454	0.559	0.437	5.11299e-08
FAM177B	1.4585e-12	1.21808	0.351	0.208	5.33825e-08
WHAMM	1.56602e-12	-1.06861	0.232	0.386	5.7318e-08
KDM4C	1.56856e-12	-0.525537	0.625	0.747	5.74108e-08
CREBBP	1.67851e-12	-0.692477	0.463	0.608	6.14351e-08
NFAT5	1.69313e-12	-0.808703	0.411	0.558	6.19702e-08
MSI2	1.708e-12	-0.971872	0.35	0.491	6.25144e-08
USP15	1.76649e-12	-0.519508	0.663	0.777	6.46553e-08
BBX	1.85527e-12	-0.639015	0.613	0.719	6.79048e-08
RPS9	1.86825e-12	0.170435	0.996	0.997	6.83798e-08
HIST2H2AA4	2.00863e-12	-1.92495	0.049	0.171	7.35178e-08
UQCRB	2.29152e-12	0.352966	0.91	0.868	8.38719e-08
RUNX1	2.32468e-12	-0.833338	0.443	0.578	8.50858e-08
SECISBP2L	2.45569e-12	-1.02899	0.29	0.447	8.98807e-08
FAF1	2.65534e-12	-0.660069	0.541	0.658	9.71881e-08
TRAPPC10	2.74874e-12	-0.78332	0.364	0.524	1.00607e-07
ERBIN	2.90129e-12	-0.702695	0.485	0.623	1.0619e-07
ATAD2B	2.91745e-12	-0.870322	0.332	0.482	1.06782e-07
NPM1	3.12602e-12	0.311625	0.948	0.938	1.14415e-07
PPP6R3	3.12923e-12	-0.633572	0.515	0.655	1.14533e-07
ATP11B	3.14446e-12	-0.702763	0.472	0.616	1.1509e-07
ITPR1	3.19568e-12	-0.640127	0.683	0.761	1.16965e-07
WDFY2	3.28042e-12	-0.940473	0.353	0.496	1.20067e-07
ANKHD1	3.28382e-12	-0.616667	0.472	0.609	1.20191e-07
RNMT	3.33612e-12	-0.770349	0.366	0.523	1.22105e-07
PTK2	3.34277e-12	-1.02955	0.247	0.404	1.22349e-07
CENPC	3.43221e-12	-0.713293	0.357	0.527	1.25622e-07
LRRFIP1	3.46428e-12	-0.56297	0.64	0.739	1.26796e-07
DNMBP	3.53567e-12	-1.27228	0.171	0.321	1.29409e-07
CCNT1	3.55233e-12	-0.931978	0.177	0.34	1.30019e-07
LTB	3.88252e-12	0.347127	0.955	0.938	1.42104e-07
STK4	4.12458e-12	-0.502638	0.726	0.81	1.50964e-07
DCP1A	4.25305e-12	-0.982506	0.223	0.386	1.55666e-07
AGFG1	4.34201e-12	-0.936072	0.261	0.421	1.58922e-07
DOP1A	4.42422e-12	-1.14247	0.146	0.298	1.61931e-07
GABPB1	4.63235e-12	-1.32067	0.175	0.323	1.69549e-07
HLA-DQA1	4.71894e-12	0.29703	0.982	0.955	1.72718e-07
ROCK1	4.90429e-12	-0.59685	0.569	0.672	1.79502e-07
UBE2D3	4.93436e-12	-0.532104	0.64	0.742	1.80603e-07
MYCBP2	5.14511e-12	-0.438663	0.766	0.81	1.88316e-07
PSMA7	5.18885e-12	0.472263	0.748	0.632	1.89917e-07
MAPK1	5.42998e-12	-0.749114	0.366	0.521	1.98743e-07
SNHG32	5.91845e-12	0.408941	0.73	0.583	2.16621e-07
ZNF331	6.36722e-12	-1.02514	0.407	0.551	2.33047e-07
ARGLU1	6.40102e-12	-0.435658	0.663	0.774	2.34284e-07
CDC42SE2	6.59001e-12	-0.495981	0.832	0.853	2.41201e-07
VAV2	6.60707e-12	-0.992812	0.218	0.375	2.41825e-07
RICTOR	6.75878e-12	-0.7113	0.459	0.587	2.47378e-07
ACAP2	7.42455e-12	-0.533818	0.643	0.745	2.71746e-07
NIPBL	8.18352e-12	-0.619558	0.568	0.683	2.99525e-07
MTMR1	8.43597e-12	-0.809236	0.209	0.374	3.08765e-07
RPS3A	8.46357e-12	0.147208	1	0.999	3.09775e-07
ELMO1	8.53072e-12	-0.680212	0.611	0.685	3.12233e-07
LMBRD1	9.50013e-12	-0.522824	0.667	0.753	3.47714e-07
CHI3L2	9.66794e-12	-2.39734	0.031	0.136	3.53856e-07
RAPGEF6	1.01316e-11	-0.639005	0.468	0.619	3.70828e-07
MYLIP	1.04375e-11	-0.727872	0.36	0.525	3.82024e-07
HIPK1	1.08363e-11	-1.40578	0.148	0.288	3.96619e-07
STAG3	1.15113e-11	1.38611	0.387	0.262	4.21326e-07
VAV3	1.19596e-11	-0.564717	0.6	0.714	4.37734e-07
KBTBD2	1.21384e-11	-1.07504	0.144	0.294	4.44278e-07
HLA-E	1.23577e-11	0.278744	0.982	0.954	4.52305e-07
TACC1	1.24897e-11	-1.03041	0.232	0.384	4.57137e-07
PRDX2	1.30925e-11	0.822394	0.395	0.246	4.79199e-07
USP24	1.31473e-11	-0.807222	0.377	0.521	4.81203e-07
NOP10	1.35578e-11	0.721176	0.519	0.398	4.96228e-07
ERO1B	1.39189e-11	-1.08844	0.227	0.377	5.09447e-07
RPS21	1.40276e-11	0.168947	1	1	5.13424e-07
PSMB9	1.42634e-11	0.470477	0.701	0.574	5.22055e-07
RPS6KA3	1.4303e-11	-0.719756	0.377	0.536	5.23503e-07
MKLN1	1.45523e-11	-0.765567	0.359	0.519	5.32629e-07
YWHAZ	1.50187e-11	-0.440364	0.825	0.875	5.49699e-07
UTRN	1.50267e-11	-0.468537	0.793	0.851	5.49993e-07
WAC	1.50996e-11	-0.584289	0.544	0.677	5.52662e-07
MTRNR2L12	1.55656e-11	0.477627	0.978	0.966	5.69715e-07
HIST1H2AH	1.58125e-11	-1.84318	0.036	0.146	5.78752e-07
ARID4A	1.62246e-11	-0.757	0.351	0.518	5.93835e-07
TUBA4A	1.74624e-11	0.774042	0.477	0.346	6.39143e-07
NUP58	1.88251e-11	-0.946274	0.202	0.354	6.89016e-07
RPS27A	1.90755e-11	0.144591	0.996	1	6.98182e-07
CCSER1	1.9829e-11	-0.926476	0.429	0.554	7.25762e-07
EHMT1	2.0079e-11	-0.747818	0.438	0.561	7.34912e-07
MANBA	2.01706e-11	-0.74739	0.418	0.547	7.38265e-07
ARSB	2.03173e-11	-1.37617	0.121	0.258	7.43634e-07
SP3	2.11859e-11	-0.710164	0.402	0.559	7.75426e-07
ZBTB1	2.19808e-11	-0.79278	0.288	0.446	8.04518e-07
AUTS2	2.49105e-11	-0.741417	0.582	0.668	9.1175e-07
RAB7A	2.49283e-11	-0.751669	0.468	0.594	9.12401e-07
AP1G1	2.54624e-11	-1.02831	0.196	0.348	9.31949e-07
EEF1A1	2.55942e-11	0.142018	1	1	9.36772e-07
RNF138	2.57472e-11	-0.889036	0.231	0.388	9.42374e-07
PTBP2	2.63768e-11	-0.846069	0.348	0.498	9.65418e-07
AHCTF1	2.8231e-11	-0.914184	0.211	0.367	1.03328e-06
TLK1	3.09648e-11	-0.51113	0.548	0.679	1.13334e-06
TRPM7	3.56341e-11	-0.737525	0.384	0.532	1.30424e-06
PTBP3	3.81542e-11	-0.661863	0.398	0.547	1.39648e-06
VTI1A	3.84304e-11	-0.769267	0.476	0.582	1.40659e-06
MPP6	3.92124e-11	-0.875919	0.218	0.376	1.43521e-06
WDR48	4.27159e-11	-1.01137	0.187	0.335	1.56344e-06
AP002075.1	4.56172e-11	-0.83883	0.218	0.381	1.66964e-06
FBXO21	4.73297e-11	-1.06835	0.171	0.317	1.73231e-06
LPP	4.75425e-11	-0.574848	0.587	0.705	1.7401e-06
NDUFB1	4.81972e-11	0.641117	0.499	0.354	1.76407e-06
PHF3	4.84575e-11	-0.738638	0.384	0.526	1.77359e-06
SMG6	5.16938e-11	-1.11111	0.209	0.355	1.89205e-06
FCMR	5.20938e-11	0.484008	0.784	0.679	1.90668e-06
DDX21	6.45028e-11	-0.660979	0.495	0.625	2.36087e-06
DDHD1	6.49812e-11	-0.916962	0.279	0.428	2.37838e-06
PIK3CA	6.54722e-11	-0.881561	0.33	0.468	2.39635e-06
BTF3	6.61009e-11	0.258177	0.96	0.955	2.41936e-06
CLK1	6.84421e-11	-0.585323	0.432	0.586	2.50505e-06
IRS2	6.88411e-11	-1.5104	0.076	0.199	2.51965e-06
GGA2	7.30861e-11	-0.607693	0.494	0.629	2.67502e-06
ATF7IP	7.70698e-11	-0.654159	0.796	0.825	2.82083e-06
TNKS2	7.8907e-11	-0.851536	0.277	0.427	2.88807e-06
ATP8A1	8.17232e-11	-0.797672	0.384	0.529	2.99115e-06
GCH1	8.23348e-11	-1.02652	0.117	0.255	3.01354e-06
TSBP1-AS1	8.3639e-11	-1.31675	0.171	0.305	3.06127e-06
PPP2CA	9.294e-11	-0.767471	0.326	0.475	3.4017e-06
ANKRD36	9.41699e-11	-1.21334	0.121	0.255	3.44671e-06
HLA-DRA	9.44442e-11	0.17777	0.998	1	3.45675e-06
XRN1	9.82835e-11	-0.683455	0.384	0.532	3.59728e-06
LSM14A	9.89963e-11	-0.591264	0.481	0.618	3.62336e-06
AL662844.4	1.00139e-10	1.16381	0.265	0.145	3.66519e-06
GNB1	1.03105e-10	-0.633068	0.481	0.618	3.77375e-06
TSC22D2	1.12738e-10	-1.10213	0.169	0.312	4.12631e-06
BCLAF1	1.16633e-10	-0.684371	0.414	0.553	4.2689e-06
HMGB1	1.21558e-10	0.345408	0.946	0.918	4.44916e-06
BRD4	1.24352e-10	-0.591009	0.387	0.543	4.5514e-06
TASOR2	1.30908e-10	-0.960867	0.299	0.433	4.79135e-06
TCF12	1.58087e-10	-0.624629	0.55	0.667	5.78615e-06
RPS5	1.63247e-10	0.151535	0.998	0.998	5.97499e-06
NRIP1	1.84249e-10	-0.945967	0.191	0.334	6.74368e-06
RNGTT	1.94082e-10	-0.718862	0.357	0.508	7.10359e-06
ZBTB11	1.97338e-10	-1.02965	0.18	0.32	7.22277e-06
AFF1	2.07161e-10	-0.69791	0.49	0.608	7.58228e-06
EPS15	2.07372e-10	-0.654194	0.541	0.634	7.59001e-06
SOWAHD	2.07613e-10	1.49571	0.146	0.058	7.59884e-06
PDE7A	2.08532e-10	-0.536617	0.708	0.787	7.63247e-06
KAT6A	2.10417e-10	-0.631617	0.501	0.632	7.70146e-06
NRF1	2.31486e-10	-0.838464	0.294	0.441	8.47262e-06
SULF2	2.32599e-10	-1.74953	0.067	0.178	8.51334e-06
MAP3K1	2.32776e-10	-0.545728	0.568	0.673	8.51983e-06
MAPK1IP1L	2.34376e-10	-0.763878	0.315	0.465	8.57838e-06
XPO1	2.39334e-10	-0.736314	0.299	0.448	8.75987e-06
LRRC37A2	2.53608e-10	-1.33288	0.063	0.177	9.2823e-06
RANBP2	2.6132e-10	-0.802515	0.357	0.497	9.56456e-06
RPS6KA5	2.63216e-10	-0.739933	0.44	0.571	9.63398e-06
PRDX1	2.74036e-10	0.762326	0.492	0.374	1.003e-05
VPS13B	2.86249e-10	-0.580112	0.587	0.686	1.0477e-05
ZNF706	2.91044e-10	0.531744	0.647	0.529	1.06525e-05
ATP6V1G1	3.00646e-10	0.324966	0.865	0.78	1.10039e-05
GRK3	3.16801e-10	-0.602649	0.562	0.662	1.15952e-05
CMIP	3.17932e-10	-0.912473	0.337	0.467	1.16366e-05
ZNF148	3.20597e-10	-0.604688	0.481	0.621	1.17342e-05
SECISBP2	3.21612e-10	-0.574581	0.494	0.623	1.17713e-05
MCTP2	3.27056e-10	-0.734399	0.386	0.526	1.19706e-05
RHOH	3.28119e-10	-0.472125	0.717	0.798	1.20095e-05
AL136454.1	3.28123e-10	-1.96146	0.027	0.121	1.20096e-05
ATP6V0E1	3.33806e-10	0.43227	0.773	0.673	1.22176e-05
KHDRBS2	3.44518e-10	-0.659063	0.568	0.666	1.26097e-05
AC005037.1	3.48844e-10	-1.27498	0.115	0.244	1.2768e-05
ANKRD12	3.53759e-10	-0.380914	0.773	0.832	1.29479e-05
TMEM123	3.62951e-10	-0.825585	0.382	0.507	1.32844e-05
PTPRK	3.64775e-10	-1.0096	0.31	0.439	1.33511e-05
TEX14	3.76491e-10	-0.397045	0.413	0.576	1.378e-05
S100A11	3.77532e-10	0.890739	0.351	0.226	1.3818e-05
CDK17	3.7762e-10	-0.736649	0.301	0.449	1.38213e-05
ADAM19	3.78164e-10	-0.614115	0.616	0.703	1.38412e-05
SMAD3	3.84269e-10	-0.795372	0.407	0.529	1.40646e-05
MRPS34	3.91307e-10	0.754371	0.418	0.287	1.43222e-05
BMP2K	3.96347e-10	-0.830062	0.443	0.558	1.45067e-05
C4orf3	4.01746e-10	0.541319	0.658	0.553	1.47043e-05
CDK13	4.20252e-10	-0.696759	0.595	0.693	1.53817e-05
EXOC4	4.22481e-10	-0.620313	0.533	0.636	1.54632e-05
PSMA3-AS1	4.35347e-10	-0.865598	0.195	0.343	1.59341e-05
CFL1	4.41311e-10	0.314619	0.901	0.858	1.61524e-05
ASH1L	4.47865e-10	-0.540286	0.654	0.716	1.63923e-05
CELF2	4.63574e-10	-0.45813	0.814	0.842	1.69673e-05
JARID2	4.78879e-10	-0.655164	0.503	0.627	1.75274e-05
ZBTB10	4.79514e-10	-0.900679	0.214	0.359	1.75507e-05
H2AFZ	5.01426e-10	0.62521	0.542	0.41	1.83527e-05
INO80	5.38574e-10	-0.763682	0.31	0.455	1.97123e-05
COX7C	5.44351e-10	0.265491	0.966	0.944	1.99238e-05
SLC43A2	5.63931e-10	-1.37913	0.099	0.218	2.06404e-05
GABPB1-IT1	5.99517e-10	-0.758051	0.258	0.41	2.19429e-05
SDHD	6.01268e-10	0.711532	0.355	0.221	2.2007e-05
HLA-DOB	6.05671e-10	0.652632	0.548	0.414	2.21681e-05
HOOK3	6.4874e-10	-0.772458	0.371	0.496	2.37445e-05
ASCC3	6.5182e-10	-0.800701	0.333	0.467	2.38573e-05
TNFAIP3	6.68684e-10	-1.23875	0.137	0.265	2.44745e-05
NIN	6.68813e-10	-0.70348	0.481	0.587	2.44792e-05
RAP1B	6.7024e-10	-0.441871	0.679	0.767	2.45315e-05
MAP3K5	6.70576e-10	-0.938136	0.342	0.463	2.45437e-05
PPM1D	7.01858e-10	-1.34647	0.119	0.24	2.56887e-05
PPA1	7.2517e-10	0.678173	0.45	0.319	2.6542e-05
POLR2A	7.26258e-10	-0.862849	0.286	0.428	2.65818e-05
ATP5MG	7.87314e-10	0.304929	0.881	0.84	2.88165e-05
PLD5	7.98564e-10	-2.2723	0.036	0.128	2.92283e-05
PNN	8.20982e-10	-0.490199	0.607	0.691	3.00488e-05
ZNF92	8.76608e-10	-0.915731	0.182	0.324	3.20847e-05
JMY	8.81392e-10	-1.15764	0.168	0.296	3.22598e-05
PCNX1	9.11218e-10	-0.717977	0.321	0.461	3.33515e-05
IST1	9.32786e-10	-0.777714	0.234	0.38	3.41409e-05
ARPC5	9.51214e-10	0.534453	0.636	0.526	3.48154e-05
ANKRD28	9.81273e-10	-1.09704	0.229	0.356	3.59156e-05
SRSF4	9.84254e-10	-0.616875	0.481	0.612	3.60247e-05
ITCH	9.874e-10	-0.604678	0.449	0.58	3.61398e-05
EPB41L2	1.04245e-09	-1.13287	0.164	0.293	3.81545e-05
HELZ	1.05321e-09	-0.769096	0.321	0.457	3.85487e-05
THRB	1.08864e-09	0.845002	0.305	0.179	3.98453e-05
PTPN2	1.1091e-09	-0.656814	0.391	0.528	4.05941e-05
ATG7	1.17474e-09	-1.05516	0.27	0.397	4.29967e-05
PYCARD	1.2439e-09	0.79668	0.402	0.275	4.55281e-05
FKBP5	1.25374e-09	0.460123	0.568	0.413	4.5888e-05
ADPGK	1.28472e-09	-0.857251	0.238	0.382	4.7022e-05
UBR5	1.33366e-09	-0.681821	0.377	0.51	4.88133e-05
PHF20	1.37582e-09	-0.525725	0.616	0.72	5.03565e-05
AC020911.2	1.38763e-09	1.05371	0.261	0.146	5.07885e-05
EDRF1	1.39171e-09	-1.40068	0.094	0.207	5.09381e-05
STIM2	1.4113e-09	-0.582159	0.544	0.657	5.1655e-05
PCM1	1.42531e-09	-0.542898	0.461	0.595	5.21679e-05
CAST	1.43393e-09	-0.574259	0.546	0.644	5.24833e-05
PHLPP1	1.46165e-09	-1.25447	0.133	0.258	5.34979e-05
PNPLA8	1.54152e-09	-0.744562	0.335	0.471	5.6421e-05
CHCHD1	1.56087e-09	0.998996	0.283	0.167	5.71294e-05
CPSF6	1.585e-09	-0.758278	0.333	0.469	5.80128e-05
TTC28	1.59702e-09	-1.98902	0.059	0.161	5.84525e-05
MT-ND4L	1.60802e-09	-0.362222	0.874	0.886	5.88551e-05
RPS12	1.6171e-09	0.14112	1	1	5.91875e-05
MARCH7	1.62103e-09	-0.681871	0.375	0.512	5.93315e-05
KDM5A	1.63369e-09	-0.604564	0.351	0.493	5.97947e-05
THADA	1.67245e-09	-0.747914	0.342	0.478	6.12133e-05
EIF3A	1.67616e-09	-0.692681	0.335	0.475	6.13491e-05
MDM4	1.69288e-09	-0.529001	0.488	0.622	6.19611e-05
RMI2	1.71574e-09	1.48085	0.166	0.075	6.27977e-05
ZNF326	1.71678e-09	-0.816269	0.202	0.344	6.28358e-05
FTL	1.73871e-09	0.163998	1	0.999	6.36387e-05
COA3	1.73876e-09	1.10918	0.225	0.12	6.36403e-05
SEL1L3	1.76487e-09	-0.585961	0.75	0.797	6.45962e-05
BRWD1	1.78244e-09	-0.67735	0.369	0.511	6.52392e-05
PIAS1	1.78675e-09	-0.521468	0.532	0.644	6.53968e-05
EDF1	1.81931e-09	0.358388	0.814	0.73	6.65884e-05
PRKCB	1.83642e-09	-0.475055	0.924	0.925	6.72147e-05
DDX5	1.85571e-09	-0.256502	0.921	0.955	6.7921e-05
MBNL1	1.87699e-09	-0.455599	0.941	0.92	6.86996e-05
GAPDH	1.88025e-09	0.55698	0.769	0.699	6.8819e-05
PLEKHG1	1.90544e-09	-0.628786	0.551	0.648	6.97411e-05
FCRL5	1.96057e-09	-0.701201	0.243	0.377	7.17589e-05
COPS2	2.10384e-09	-0.937972	0.195	0.327	7.70026e-05
ITPR2	2.18171e-09	-0.610411	0.441	0.572	7.98527e-05
CD2AP	2.2444e-09	-0.842937	0.281	0.418	8.21474e-05
UBAP1	2.32719e-09	-0.966253	0.196	0.331	8.51776e-05
BTBD9	2.34612e-09	-0.712437	0.521	0.616	8.58704e-05
PUM2	2.42906e-09	-0.527579	0.55	0.662	8.89059e-05
PIGBOS1	2.45244e-09	1.08914	0.207	0.106	8.97618e-05
INO80D	2.53656e-09	-0.825044	0.265	0.401	9.28408e-05
CD37	2.57095e-09	0.199812	0.995	0.998	9.40993e-05
COP1	2.62593e-09	-0.574854	0.537	0.631	9.61118e-05
DCK	2.74012e-09	0.841443	0.371	0.258	0.000100291
LYL1	2.80348e-09	0.675513	0.503	0.378	0.00010261
TAGLN2	2.84865e-09	0.455674	0.742	0.653	0.000104263
SAFB2	2.89811e-09	-0.794084	0.189	0.33	0.000106074
NR3C1	2.99917e-09	-0.599161	0.533	0.651	0.000109772
CLASP2	3.03479e-09	-0.594914	0.425	0.559	0.000111076
COX6B1	3.12521e-09	0.432105	0.737	0.675	0.000114386
NUP88	3.22779e-09	-0.596613	0.503	0.63	0.00011814
RGS2	3.23068e-09	-1.52299	0.086	0.197	0.000118246
SCAPER	3.33005e-09	-0.779082	0.404	0.526	0.000121883
USP8	3.34395e-09	-0.659262	0.369	0.507	0.000122392
HINT1	3.34492e-09	0.259479	0.926	0.934	0.000122427
MICAL3	3.39206e-09	-0.689355	0.447	0.564	0.000124153
JOSD1	3.41841e-09	-0.971044	0.144	0.273	0.000125117
SIN3A	3.51889e-09	-0.975929	0.189	0.319	0.000128795
STRAP	3.5575e-09	-0.681608	0.362	0.498	0.000130208
RSF1	3.61669e-09	-0.533819	0.514	0.626	0.000132375
USP47	3.61948e-09	-0.700799	0.359	0.5	0.000132477
FAM172A	3.75415e-09	-0.575224	0.568	0.662	0.000137405
POLD4	3.76526e-09	0.507388	0.724	0.662	0.000137812
NR1D2	3.81989e-09	-0.902812	0.213	0.345	0.000139812
DYNC1H1	3.89678e-09	-0.75977	0.213	0.352	0.000142626
UBE3A	3.96648e-09	-0.74509	0.364	0.496	0.000145177
LONP2	3.99952e-09	-0.674974	0.261	0.403	0.000146387
CORO7	4.08011e-09	-0.752168	0.332	0.46	0.000149336
CHD6	4.09213e-09	-0.811121	0.317	0.444	0.000149776
BAZ2A	4.13632e-09	-0.778694	0.186	0.321	0.000151394
FNIP1	4.16539e-09	-0.529853	0.456	0.59	0.000152457
NAIP	4.16636e-09	-1.58415	0.036	0.126	0.000152493
QSOX2	4.55868e-09	-1.32617	0.085	0.194	0.000166852
ARFGEF1	4.60355e-09	-0.698154	0.339	0.471	0.000168494
TMEM131	4.83819e-09	-0.469471	0.587	0.682	0.000177083
C19orf53	4.87428e-09	0.510036	0.62	0.519	0.000178404
TLK2	4.88284e-09	-0.667818	0.308	0.452	0.000178717
RAC2	4.94379e-09	0.397593	0.726	0.659	0.000180948
SREK1	5.32715e-09	-0.769867	0.214	0.352	0.000194979
RNF10	5.42142e-09	-0.673973	0.265	0.406	0.00019843
RAPGEF2	5.48723e-09	-1.18563	0.198	0.32	0.000200838
NBPF14	5.53721e-09	-1.38936	0.088	0.194	0.000202667
PDS5B	5.83813e-09	-0.743128	0.314	0.453	0.000213681
TET2	5.84344e-09	-0.859525	0.24	0.37	0.000213876
PDS5A	5.90868e-09	-0.568345	0.452	0.586	0.000216264
TMF1	6.10833e-09	-0.699492	0.297	0.439	0.000223571
UBE2G1	6.14433e-09	-0.758071	0.36	0.475	0.000224888
NOP53	6.29866e-09	0.238277	0.955	0.947	0.000230537
GPATCH8	6.43631e-09	-0.653512	0.503	0.591	0.000235575
SERF2	6.56926e-09	0.240035	0.955	0.952	0.000240441
HIF1A-AS3	6.59514e-09	-0.899096	0.135	0.262	0.000241389
ADAM17	6.99508e-09	-0.806371	0.276	0.413	0.000256027
DDX6	7.1823e-09	-0.434837	0.56	0.681	0.000262879
DIS3L2	7.53225e-09	-0.831282	0.25	0.384	0.000275688
MRPL27	7.80719e-09	1.00888	0.256	0.15	0.000285751
ARL15	7.97333e-09	-0.834024	0.427	0.528	0.000291832
YTHDC1	8.01088e-09	-0.688593	0.353	0.487	0.000293206
RPGR	8.31174e-09	-1.27095	0.119	0.231	0.000304218
SPG7	8.45114e-09	-0.674546	0.238	0.381	0.00030932
UCP2	8.50356e-09	0.46572	0.753	0.71	0.000311239
PSME4	8.92238e-09	-0.685261	0.359	0.483	0.000326568
STX5	9.06984e-09	-0.627919	0.378	0.511	0.000331965
PTAR1	9.10006e-09	-1.07588	0.128	0.245	0.000333071
ZNF407	9.24435e-09	-0.838755	0.27	0.399	0.000338352
FOXK2	9.2781e-09	-0.836997	0.223	0.353	0.000339588
HNRNPU	9.49837e-09	-0.476783	0.614	0.669	0.00034765
MIF	9.49899e-09	0.314834	0.831	0.787	0.000347673
MACROD2	9.51061e-09	-0.938218	0.236	0.364	0.000348098
RAB11A	9.6912e-09	-0.487949	0.784	0.842	0.000354708
NUP153	9.73731e-09	-0.707303	0.301	0.436	0.000356395
SUSD6	9.74375e-09	-0.80275	0.303	0.427	0.000356631
RELL1	9.83908e-09	-2.12324	0.034	0.118	0.00036012
RAB3GAP1	1.02469e-08	-0.669882	0.405	0.517	0.000375046
ITGA4	1.04581e-08	-0.459198	0.551	0.664	0.000382777
SMPD4	1.07039e-08	-1.00901	0.115	0.233	0.000391774
SELENOH	1.08243e-08	0.395999	0.755	0.677	0.000396182
EFR3A	1.092e-08	-0.79489	0.294	0.421	0.000399682
KDM1A	1.09438e-08	-1.15439	0.121	0.235	0.000400555
USP9X	1.09821e-08	-0.652725	0.386	0.511	0.000401954
NCOA2	1.12619e-08	-0.581256	0.521	0.608	0.000412197
ZFAND6	1.13665e-08	-0.569027	0.521	0.619	0.000416027
GOLGA4	1.15589e-08	-0.698438	0.411	0.519	0.000423066
CRY1	1.18028e-08	-1.14649	0.148	0.264	0.000431994
DMXL1	1.18202e-08	-0.466354	0.555	0.666	0.000432632
SLC9A7	1.24697e-08	-0.664854	0.438	0.561	0.000456405
ANKRD33B	1.3858e-08	-1.57938	0.099	0.203	0.000507215
ATG16L1	1.40089e-08	-1.30485	0.085	0.188	0.000512741
RUBCN	1.41137e-08	-0.945199	0.157	0.28	0.000516577
PDE8A	1.49295e-08	-1.04583	0.223	0.339	0.000546435
SERINC1	1.51869e-08	-0.739947	0.245	0.378	0.000555856
CORO1A	1.54834e-08	0.306406	0.868	0.814	0.000566707
EIF3F	1.63057e-08	0.298854	0.82	0.795	0.000596803
LDHB	1.63261e-08	0.548581	0.532	0.421	0.000597551
YTHDF3	1.64141e-08	-0.921783	0.193	0.316	0.000600773
GPCPD1	1.67698e-08	-0.534654	0.526	0.628	0.000613793
RPL12	1.68295e-08	0.121327	1	0.999	0.000615975
RIC3	1.71956e-08	0.526771	0.465	0.328	0.000629376
PRPF4B	1.84307e-08	-0.52891	0.432	0.566	0.000674584
SENP5	1.84627e-08	-0.721403	0.277	0.411	0.000675752
DIDO1	1.85242e-08	-0.816727	0.193	0.326	0.000678003
TBL1X	1.91622e-08	-0.765197	0.286	0.416	0.000701355
C14orf119	2.0247e-08	1.02415	0.234	0.132	0.000741059
PAQR3	2.03287e-08	-1.20372	0.108	0.216	0.000744051
DBF4	2.07148e-08	-0.957324	0.173	0.293	0.000758181
VPS13D	2.09002e-08	-0.679038	0.267	0.397	0.00076497
MXI1	2.10143e-08	-0.953123	0.236	0.361	0.000769143
NCOR1	2.13791e-08	-0.535694	0.586	0.673	0.000782495
RPLP0	2.21682e-08	0.180875	0.993	0.987	0.00081138
CD2BP2	2.24396e-08	0.970436	0.25	0.146	0.000821312
ZCCHC8	2.26965e-08	-1.10689	0.103	0.211	0.000830715
CCNT2	2.30195e-08	-0.841257	0.249	0.373	0.000842535
PICALM	2.37828e-08	-0.595644	0.445	0.561	0.000870475
UHRF1BP1L	2.41423e-08	-0.951854	0.173	0.292	0.000883632
ATL2	2.44455e-08	-0.738276	0.211	0.345	0.00089473
DYNLRB1	2.45383e-08	0.626797	0.429	0.305	0.000898125
MT-CO1	2.46385e-08	0.111335	1	1	0.000901792
ILF3	2.53847e-08	-0.70691	0.268	0.403	0.000929104
SCFD1	2.55544e-08	-0.768094	0.4	0.505	0.000935316
RNF181	2.58181e-08	0.811521	0.324	0.215	0.000944967
KPNA1	2.59673e-08	-0.707861	0.268	0.399	0.000950427
CHCHD2	2.6218e-08	0.254423	0.861	0.806	0.000959605
DHX9	2.75378e-08	-0.696285	0.341	0.465	0.00100791
DCAF1	2.78604e-08	-1.06886	0.123	0.235	0.00101972
MFSD14A	2.8285e-08	-0.852996	0.193	0.316	0.00103526
ADNP2	2.88827e-08	-1.60491	0.081	0.177	0.00105713
MAPK8IP3	2.897e-08	-0.800957	0.227	0.354	0.00106033
SBDS	2.93891e-08	-0.726876	0.252	0.381	0.00107567
TPI1	3.08331e-08	0.591117	0.477	0.37	0.00112852
TUBGCP3	3.08403e-08	-0.776981	0.157	0.277	0.00112879
UHRF2	3.10658e-08	-0.722515	0.319	0.442	0.00113704
PI4K2A	3.11782e-08	-1.45763	0.088	0.188	0.00114115
ACAP1	3.17947e-08	0.482299	0.591	0.49	0.00116372
UBA6	3.20925e-08	-0.670569	0.288	0.428	0.00117462
NKTR	3.24126e-08	-0.574586	0.396	0.524	0.00118634
SETBP1	3.28044e-08	-0.672889	0.47	0.567	0.00120067
RPS17	3.45339e-08	0.209002	0.962	0.937	0.00126398
AC022217.3	3.60384e-08	0.785277	0.389	0.276	0.00131904
KLF12	3.66853e-08	-0.73338	0.438	0.541	0.00134272
LGALS1	3.7102e-08	0.986826	0.308	0.202	0.00135797
UBE2E1	3.91138e-08	-0.663163	0.36	0.484	0.0014316
SFSWAP	3.9478e-08	-0.788539	0.254	0.382	0.00144493
AGO3	3.98842e-08	-0.823626	0.297	0.414	0.0014598
ADD1	4.017e-08	-0.603554	0.47	0.583	0.00147026
LINC01781	4.27703e-08	0.788216	0.317	0.201	0.00156544
RYBP	4.58902e-08	-0.801234	0.216	0.341	0.00167963
GSK3B	4.61271e-08	-0.833096	0.328	0.435	0.0016883
HIST1H2BC	4.61508e-08	1.19569	0.223	0.13	0.00168917
MBNL2	4.67408e-08	-0.638869	0.373	0.494	0.00171076
UXT	4.6812e-08	0.363847	0.759	0.684	0.00171337
DDT	4.71441e-08	0.488922	0.578	0.462	0.00172552
SSH2	4.74695e-08	-0.473134	0.832	0.844	0.00173743
CEP192	4.85943e-08	-0.842208	0.223	0.347	0.0017786
GRB2	5.02584e-08	-0.350879	0.755	0.796	0.00183951
MAPKAPK2	5.03098e-08	-1.1055	0.124	0.232	0.00184139
AC092120.3	5.19652e-08	-1.04858	0.083	0.182	0.00190198
ZNF10	5.20715e-08	-0.934738	0.204	0.323	0.00190587
ANKRD17	5.22988e-08	-0.656273	0.454	0.549	0.00191419
FBXO34	5.24137e-08	-0.718904	0.252	0.381	0.00191839
SF1	5.27713e-08	-0.357328	0.766	0.853	0.00193148
HNRNPF	5.33668e-08	0.451339	0.661	0.558	0.00195328
CCT5	5.46526e-08	0.662977	0.398	0.288	0.00200034
FAM135A	5.5984e-08	-1.17809	0.108	0.212	0.00204907
KPNA3	5.81003e-08	-0.930006	0.263	0.373	0.00212653
OPA1	5.81693e-08	-0.860328	0.223	0.338	0.00212905
DOCK10	5.95176e-08	-0.579399	0.456	0.564	0.0021784
SWAP70	5.97412e-08	-0.368222	0.726	0.798	0.00218659
SUB1	5.98728e-08	0.481171	0.798	0.742	0.0021914
AP3B1	5.99807e-08	-0.553779	0.577	0.671	0.00219535
GPM6A	6.0495e-08	-1.61203	0.112	0.211	0.00221418
ZNF292	6.19052e-08	-0.611609	0.47	0.578	0.00226579
TM9SF3	6.34715e-08	-0.817488	0.258	0.382	0.00232312
CEP95	6.57337e-08	-0.795289	0.211	0.329	0.00240592
RESF1	6.68912e-08	-0.497495	0.483	0.594	0.00244828
FBXW11	6.96764e-08	-0.543966	0.458	0.583	0.00255022
AC005165.1	7.16628e-08	1.40754	0.114	0.045	0.00262293
SNRPE	7.30507e-08	0.671236	0.436	0.321	0.00267373
IKZF1	7.62521e-08	-0.488603	0.775	0.795	0.0027909
LAMTOR5	7.65812e-08	0.421638	0.632	0.52	0.00280295
RPP25L	7.69155e-08	0.877092	0.175	0.087	0.00281519
CAMTA1	7.75298e-08	-0.757446	0.277	0.405	0.00283767
GTPBP1	8.01634e-08	-0.961245	0.153	0.265	0.00293406
ISG20	8.13485e-08	0.314224	0.906	0.878	0.00297744
BZW1	8.33729e-08	-0.586865	0.315	0.453	0.00305153
EFCAB2	8.41613e-08	-0.963632	0.142	0.252	0.00308039
ACSL1	8.41878e-08	-1.28325	0.095	0.198	0.00308136
MARCH5	8.4697e-08	-0.90851	0.162	0.28	0.00309999
FAM49A	8.51221e-08	-0.875923	0.258	0.373	0.00311555
CD81	8.6914e-08	0.345842	0.768	0.694	0.00318114
MPG	8.72466e-08	0.673144	0.389	0.283	0.00319331
CCDC88C	8.74861e-08	-0.560685	0.461	0.569	0.00320208
AMBRA1	9.02238e-08	-0.596209	0.299	0.424	0.00330228
LUC7L2	9.03852e-08	-0.593861	0.476	0.58	0.00330819
CEP135	9.72929e-08	-0.967082	0.151	0.262	0.00356102
FAM49B	9.83025e-08	-0.467443	0.656	0.727	0.00359797
TCERG1	9.83204e-08	-0.743633	0.229	0.356	0.00359862
ESCO1	1.01711e-07	-0.746206	0.263	0.384	0.00372274
PPM1A	1.02105e-07	-0.94729	0.159	0.269	0.00373714
RAB18	1.02271e-07	-0.752431	0.229	0.352	0.00374321
ARFGEF2	1.05251e-07	-0.790101	0.243	0.359	0.00385228
PKN2	1.07127e-07	-0.677867	0.398	0.507	0.00392094
OOEP	1.08498e-07	-1.00031	0.142	0.255	0.00397115
DNM2	1.09744e-07	-0.686487	0.292	0.42	0.00401675
AL021155.5	1.10154e-07	-0.748168	0.153	0.271	0.00403176
TRIR	1.12085e-07	0.330795	0.813	0.753	0.00410244
CHD2	1.13226e-07	-0.408891	0.667	0.749	0.0041442
QRICH1	1.15552e-07	-0.858378	0.193	0.309	0.00422933
AP001011.1	1.16829e-07	-0.518092	0.551	0.646	0.00427605
ASAP1	1.18901e-07	-0.728034	0.33	0.445	0.00435191
CSDE1	1.19937e-07	-0.425478	0.514	0.637	0.0043898
SAFB	1.20343e-07	-0.630268	0.312	0.436	0.00440468
FYN	1.21158e-07	-0.696004	0.295	0.421	0.0044345
PSMB4	1.21353e-07	0.594495	0.425	0.316	0.00444163
LARP4B	1.2303e-07	-0.594159	0.346	0.464	0.00450302
SNRNP200	1.23548e-07	-0.837331	0.169	0.287	0.00452199
CLINT1	1.24596e-07	-0.653017	0.344	0.458	0.00456033
PSPC1	1.27928e-07	-0.5484	0.366	0.489	0.00468228
RBSN	1.28542e-07	-1.19534	0.099	0.197	0.00470476
CRCP	1.32899e-07	-0.801797	0.184	0.305	0.00486422
APLP2	1.3575e-07	-0.587043	0.422	0.536	0.00496859
PPP1R18	1.40261e-07	0.750132	0.321	0.216	0.0051337
SEC24B	1.43364e-07	-0.578268	0.315	0.437	0.00524728
MTREX	1.44633e-07	-0.653751	0.283	0.405	0.0052937
APEX1	1.53721e-07	0.577625	0.467	0.358	0.00562635
NDUFB5	1.55912e-07	0.675305	0.414	0.311	0.00570654
TP53RK	1.5666e-07	1.40123	0.119	0.051	0.00573391
TMOD3	1.58171e-07	-0.63082	0.319	0.442	0.00578923
GEMIN6	1.59318e-07	1.1665	0.16	0.081	0.0058312
CNOT6L	1.59607e-07	-0.496054	0.472	0.588	0.00584179
TIMM8B	1.61019e-07	0.848204	0.274	0.172	0.00589346
USP16	1.61449e-07	-0.666788	0.317	0.433	0.00590919
WTAP	1.63415e-07	-0.588811	0.445	0.56	0.00598116
MYL6	1.64171e-07	0.242005	0.905	0.865	0.00600881
SNX25	1.64343e-07	-0.660576	0.324	0.432	0.00601514
COPA	1.64845e-07	-0.719279	0.281	0.405	0.0060335
TAF4B	1.66129e-07	-0.844057	0.227	0.343	0.00608049
BSDC1	1.66416e-07	-0.827675	0.184	0.297	0.00609099
ZHX2	1.68804e-07	-0.594814	0.517	0.602	0.00617838
SMARCA2	1.6995e-07	-0.561878	0.411	0.529	0.00622034
GLS	1.71855e-07	-0.498786	0.542	0.637	0.00629008
RALGAPA2	1.71974e-07	-0.860267	0.191	0.306	0.00629441
ATAD2	1.72366e-07	-0.950682	0.139	0.249	0.00630878
ATRX	1.76802e-07	-0.427548	0.582	0.659	0.00647115
ERH	1.77038e-07	0.462738	0.548	0.445	0.00647975
GAPVD1	1.79995e-07	-0.881683	0.189	0.298	0.00658799
ATP13A3	1.84091e-07	-1.16231	0.133	0.234	0.00673792
UBP1	1.8927e-07	-1.02215	0.117	0.22	0.00692746
RBX1	1.9201e-07	0.502757	0.551	0.449	0.00702777
BDP1	1.96621e-07	-0.576137	0.341	0.462	0.00719654
PLCL2	1.97031e-07	-0.52971	0.517	0.61	0.00721154
OGA	1.97184e-07	-0.466445	0.51	0.612	0.00721713
PJA2	1.97577e-07	-0.545791	0.373	0.5	0.00723152
ARHGAP26	2.00118e-07	-1.05231	0.159	0.266	0.00732452
AL035071.2	2.00959e-07	-1.34329	0.05	0.133	0.00735529
SURF1	2.01301e-07	0.631093	0.359	0.248	0.0073678
ABCG1	2.0599e-07	-0.964252	0.159	0.266	0.00753944
LSM8	2.08213e-07	0.512873	0.528	0.42	0.00762081
PELI2	2.12345e-07	-1.01806	0.153	0.262	0.00777202
MRPS23	2.15161e-07	1.01729	0.205	0.117	0.00787512
SUMO2	2.1988e-07	0.292527	0.798	0.753	0.00804782
RPL22L1	2.22393e-07	0.403011	0.69	0.626	0.00813981
KLHL5	2.29977e-07	-0.680113	0.36	0.47	0.0084174
AC139887.2	2.31918e-07	-1.19871	0.058	0.143	0.00848843
RABGEF1	2.32823e-07	-0.513133	0.477	0.578	0.00852155
TMEM62	2.3434e-07	-0.763316	0.171	0.285	0.00857708
FAM214A	2.35605e-07	-0.613118	0.411	0.519	0.00862339
RBM6	2.36262e-07	-0.431239	0.616	0.702	0.00864743
KLF4	2.42788e-07	-1.42101	0.061	0.146	0.00888628
CRY2	2.44318e-07	-1.06923	0.094	0.19	0.00894227
MON2	2.56619e-07	-0.556331	0.387	0.51	0.00939251
SLC25A6	2.57178e-07	0.241018	0.919	0.889	0.00941296
EHD4	2.59374e-07	-1.11987	0.088	0.182	0.00949335
ARHGAP17	2.72313e-07	-0.555697	0.445	0.56	0.00996692
NUP214	2.95726e-07	-0.68239	0.243	0.363	0.0108239
CD22	3.0069e-07	-0.4258	0.62	0.713	0.0110056
EIF4G2	3.0263e-07	-0.424628	0.465	0.579	0.0110766
AHSA1	3.06354e-07	0.821407	0.297	0.197	0.0112129
HECTD4	3.08222e-07	-0.748455	0.359	0.465	0.0112812
SP4	3.08919e-07	-0.866717	0.166	0.273	0.0113067
KNL1	3.15051e-07	-2.05482	0.034	0.105	0.0115312
SH3KBP1	3.1932e-07	-0.587933	0.468	0.564	0.0116874
NAF1	3.2116e-07	-1.12403	0.085	0.179	0.0117548
SYPL1	3.24832e-07	0.478097	0.616	0.525	0.0118892
N4BP1	3.25635e-07	-0.984011	0.13	0.231	0.0119186
FAF2	3.43712e-07	-0.771732	0.211	0.323	0.0125802
TNFRSF17	3.45816e-07	1.396	0.137	0.066	0.0126572
CDC14A	3.54201e-07	-0.972467	0.195	0.298	0.0129641
SPCS2	3.55507e-07	0.360002	0.688	0.594	0.0130119
ATXN7	3.60315e-07	-0.953153	0.166	0.273	0.0131879
FAM168B	3.62843e-07	-0.801204	0.162	0.269	0.0132804
RYK	3.73929e-07	-0.684125	0.312	0.434	0.0136862
POLDIP3	3.7428e-07	-1.04635	0.092	0.186	0.013699
DUSP10	3.85891e-07	-1.32822	0.045	0.123	0.014124
OST4	3.86343e-07	0.335199	0.793	0.748	0.0141405
CIB1	3.87656e-07	0.597881	0.589	0.504	0.0141886
CEMIP2	3.87716e-07	-0.534375	0.562	0.686	0.0141908
AIP	3.92371e-07	0.588532	0.429	0.325	0.0143612
HNRNPM	3.92888e-07	-0.433659	0.535	0.637	0.0143801
IKZF2	3.94159e-07	-1.42917	0.103	0.194	0.0144266
LRCH3	4.0759e-07	-0.673659	0.324	0.44	0.0149182
MRPL17	4.10339e-07	1.1695	0.119	0.052	0.0150188
EMC3	4.3841e-07	-0.720186	0.259	0.378	0.0160463
METTL18	4.4673e-07	1.10117	0.133	0.063	0.0163508
TXNDC17	4.5428e-07	0.858331	0.225	0.134	0.0166271
SNRK	4.55492e-07	-0.688726	0.218	0.339	0.0166715
ARL4A	4.6572e-07	-0.613453	0.258	0.381	0.0170458
STT3B	4.6579e-07	-0.642795	0.339	0.453	0.0170484
SIRT1	4.66441e-07	-0.833667	0.164	0.276	0.0170722
EIF4G3	4.72461e-07	-0.530541	0.609	0.673	0.0172926
RASA2	4.86222e-07	-0.481486	0.587	0.654	0.0177962
RUFY3	4.86448e-07	-0.988445	0.177	0.278	0.0178045
MYO9A	4.8731e-07	-0.644377	0.261	0.376	0.017836
INPP5D	5.01944e-07	-0.389563	0.717	0.738	0.0183716
RPTOR	5.02882e-07	-0.750137	0.223	0.336	0.018406
RNF216	5.20015e-07	-0.59354	0.333	0.452	0.0190331
DYM	5.2303e-07	-0.532943	0.436	0.553	0.0191434
RAB3GAP2	5.26214e-07	-0.753654	0.276	0.388	0.01926
PRKX	5.28094e-07	-0.909067	0.249	0.355	0.0193288
ISCA2	5.28672e-07	0.921874	0.2	0.114	0.0193499
ZNF410	5.29583e-07	-0.89596	0.177	0.283	0.0193833
IFFO2	5.40424e-07	-1.35288	0.063	0.146	0.0197801
WARS	5.41417e-07	1.27389	0.141	0.069	0.0198164
CLIP1	5.48311e-07	-0.783623	0.191	0.305	0.0200687
EBF1	5.50417e-07	-0.529108	0.787	0.795	0.0201458
SOD2	5.57182e-07	-0.582199	0.335	0.46	0.0203934
STIM1	5.61389e-07	-0.650284	0.459	0.543	0.0205474
MAP4	5.63433e-07	-0.703243	0.321	0.429	0.0206222
DIAPH1	5.70015e-07	-0.776629	0.258	0.368	0.0208631
FBXO11	5.70469e-07	-0.552057	0.535	0.619	0.0208797
FARS2	5.70553e-07	-0.650242	0.308	0.427	0.0208828
WDR43	5.71916e-07	-0.647287	0.249	0.368	0.0209327
NBPF12	5.73904e-07	-0.896757	0.106	0.202	0.0210054
LHPP	5.8913e-07	-0.793453	0.209	0.319	0.0215627
MTOR	5.97136e-07	-0.977964	0.112	0.208	0.0218558
PDE3B	6.01554e-07	-1.64113	0.094	0.181	0.0220175
TULP4	6.02893e-07	-0.852275	0.222	0.327	0.0220665
SEPTIN7	6.11966e-07	-0.270777	0.805	0.861	0.0223986
MRPL51	6.11982e-07	0.615659	0.386	0.279	0.0223991
AKAP11	6.12217e-07	-0.864772	0.153	0.262	0.0224077
CD48	6.22182e-07	0.261887	0.863	0.814	0.0227725
SEC23A	6.24568e-07	-0.671163	0.164	0.273	0.0228598
MIS18BP1	6.32123e-07	-0.540633	0.45	0.542	0.0231363
EPC2	6.39045e-07	-0.432349	0.29	0.425	0.0233897
BRWD3	6.41067e-07	-0.974361	0.155	0.258	0.0234637
RPRD1B	6.45835e-07	-1.30457	0.09	0.178	0.0236382
PPP4R3B	6.51866e-07	-0.529507	0.346	0.464	0.0238589
TSPYL2	6.54602e-07	-0.621669	0.223	0.343	0.0239591
PLEKHA2	6.55657e-07	-0.489067	0.577	0.667	0.0239977
SHOC2	6.60816e-07	-0.502671	0.452	0.569	0.0241865
UST	6.63797e-07	-0.726653	0.344	0.448	0.0242956
NSF	6.68521e-07	-0.855331	0.187	0.294	0.0244685
TENT4A	6.79537e-07	-1.05301	0.112	0.204	0.0248717
SPPL3	6.85134e-07	-0.586605	0.387	0.487	0.0250766
CBLB	6.9432e-07	-0.623852	0.474	0.555	0.0254128
CSRNP1	7.10512e-07	-1.15691	0.081	0.168	0.0260054
COA6	7.12127e-07	0.848751	0.2	0.114	0.0260646
NDUFA13	7.19026e-07	0.325176	0.695	0.635	0.0263171
MRPL15	7.19898e-07	0.974004	0.193	0.11	0.026349
INTS6L	7.21498e-07	-0.913305	0.132	0.232	0.0264076
SH3D19	7.24267e-07	-1.13533	0.086	0.176	0.0265089
EIF3G	7.36475e-07	0.352341	0.706	0.651	0.0269557
SGK1	7.53592e-07	-1.51343	0.032	0.101	0.0275822
DUSP5	7.62107e-07	-1.42918	0.058	0.136	0.0278939
CCT8	7.6245e-07	0.481858	0.456	0.348	0.0279064
AUH	7.79478e-07	-0.815197	0.213	0.32	0.0285297
MARCH3	7.81317e-07	-0.695352	0.472	0.557	0.028597
EP300	7.85287e-07	-0.560085	0.377	0.489	0.0287423
NCL	8.20645e-07	-0.351761	0.596	0.681	0.0300364
DNAJB1	8.31323e-07	1.1686	0.268	0.179	0.0304272
MBTD1	8.40499e-07	-0.763783	0.227	0.338	0.0307631
ALKBH5	8.60159e-07	-0.669348	0.168	0.278	0.0314827
PRKD3	8.63562e-07	-0.664099	0.348	0.455	0.0316072
ANKRD10	8.69724e-07	-0.533537	0.328	0.45	0.0318328
FBXL5	8.7168e-07	-0.668162	0.213	0.325	0.0319044
RHBDD1	8.78039e-07	-0.522788	0.38	0.497	0.0321371
MORF4L1	8.8674e-07	-0.405024	0.672	0.733	0.0324556
MRPS18B	9.00706e-07	0.793858	0.288	0.19	0.0329667
CIITA	9.10908e-07	-0.591416	0.468	0.559	0.0333401
AC138123.1	9.24574e-07	-0.934678	0.139	0.239	0.0338403
ABCC1	9.36171e-07	-0.766765	0.223	0.333	0.0342648
SETD7	9.40308e-07	-1.21104	0.09	0.178	0.0344162
NLRP1	9.48302e-07	-0.611689	0.348	0.468	0.0347088
TAX1BP1	9.49112e-07	-0.445438	0.427	0.539	0.0347385
HSBP1	9.52524e-07	0.669262	0.31	0.21	0.0348633
GPBP1	9.62872e-07	-0.420608	0.622	0.699	0.0352421
JAK1	9.63893e-07	-0.29706	0.766	0.815	0.0352794
HNRNPH1	9.6609e-07	-0.418385	0.441	0.561	0.0353599
TRAK1	9.74725e-07	-0.439246	0.593	0.683	0.0356759
GPSM3	9.81983e-07	0.309518	0.766	0.699	0.0359416
TUBA1B	9.8681e-07	0.372022	0.631	0.525	0.0361182
AL392172.2	1.00265e-06	2.23885	0.115	0.053	0.0366979
AFF4	1.0116e-06	-0.442369	0.584	0.675	0.0370256
CHD9	1.02737e-06	-0.480814	0.559	0.637	0.0376027
PHTF2	1.03485e-06	-0.486337	0.564	0.647	0.0378765
SKAP1	1.0367e-06	-0.667054	0.539	0.613	0.0379444
USP25	1.09675e-06	-0.57709	0.341	0.442	0.0401423
TOPBP1	1.11382e-06	-0.957085	0.148	0.248	0.0407667
SLC38A1	1.11846e-06	-0.421151	0.686	0.729	0.0409367
FBXL17	1.12567e-06	-0.664989	0.459	0.546	0.0412006
MFSD14C	1.12923e-06	-0.615359	0.285	0.403	0.0413308
IL6ST	1.13066e-06	-0.728247	0.177	0.281	0.0413833
USP42	1.14124e-06	-0.95252	0.139	0.236	0.0417705
PAK2	1.20241e-06	-0.411643	0.468	0.58	0.0440093
GATAD2A	1.20295e-06	-0.756289	0.218	0.327	0.0440291
VPS28	1.20354e-06	0.464792	0.542	0.443	0.0440507
HIP1	1.21586e-06	-1.61036	0.083	0.164	0.0445016
DAP	1.22044e-06	-0.843524	0.191	0.293	0.0446692
TTC3	1.23155e-06	-0.478894	0.429	0.555	0.0450759
C7orf50	1.23532e-06	-0.572468	0.25	0.368	0.0452141
PRPF40A	1.23673e-06	-0.581591	0.366	0.47	0.0452656
DOCK11	1.24351e-06	-0.525508	0.461	0.565	0.0455138
ECH1	1.24483e-06	0.640759	0.441	0.347	0.0455619
MPRIP	1.24623e-06	-0.584312	0.234	0.355	0.0456132
HECTD1	1.24736e-06	-0.490093	0.382	0.501	0.0456547
TENT2	1.25117e-06	-0.456056	0.456	0.578	0.0457941
PDZD8	1.25611e-06	-1.06358	0.101	0.19	0.045975
PPP1R16B	1.25647e-06	-0.644183	0.371	0.469	0.0459881
DPY30	1.2675e-06	0.629542	0.337	0.232	0.0463918
CARD11	1.27199e-06	-0.514436	0.557	0.637	0.0465562
NEIL1	1.2797e-06	-1.18587	0.079	0.163	0.0468385
PIAS2	1.31144e-06	-0.907631	0.124	0.22	0.0480002
CDC42	1.32553e-06	-0.296253	0.733	0.818	0.0485156
FOSB	1.329e-06	0.340281	0.656	0.564	0.0486427
INVS	1.33073e-06	-1.01231	0.245	0.34	0.0487061
BANF1	1.34518e-06	0.640396	0.382	0.283	0.049235
GMFG	1.3614e-06	0.327297	0.768	0.709	0.0498285
USP36	1.3791e-06	-0.721629	0.164	0.269	0.0504763
CTNNB1	1.38979e-06	-0.593127	0.409	0.514	0.0508675
AFTPH	1.39008e-06	-0.506246	0.382	0.496	0.0508782
FUS	1.39268e-06	-0.371348	0.659	0.727	0.0509735
SRPK2	1.42432e-06	-0.414567	0.759	0.798	0.0521316
COA4	1.45445e-06	0.85626	0.261	0.173	0.0532343
TPK1	1.45658e-06	-0.749449	0.366	0.465	0.0533122
NT5C2	1.45909e-06	-0.640113	0.292	0.406	0.0534042
CARD16	1.46181e-06	0.606669	0.378	0.275	0.0535037
OSBPL2	1.47162e-06	-1.08703	0.094	0.181	0.0538629
PPP3CA	1.48617e-06	-0.435474	0.764	0.767	0.0543952
UBXN1	1.48732e-06	0.334497	0.742	0.696	0.0544373
MARK3	1.51074e-06	-0.536981	0.378	0.49	0.0552948
PCNT	1.51151e-06	-1.40392	0.054	0.128	0.0553227
TLE4	1.51781e-06	-0.494776	0.359	0.478	0.0555533
NDUFB3	1.51943e-06	0.612047	0.375	0.271	0.0556127
KLHL24	1.54088e-06	-0.610548	0.413	0.519	0.0563979
NDUFAB1	1.54331e-06	0.586175	0.377	0.28	0.0564867
POLR3K	1.5653e-06	0.898778	0.209	0.125	0.0572915
LY6E	1.58575e-06	0.427856	0.542	0.453	0.0580401
SUMF1	1.59302e-06	-1.08818	0.173	0.267	0.0583062
MFSD14B	1.61452e-06	-0.950895	0.16	0.258	0.0590929
GTF2IRD2B	1.62212e-06	-0.883411	0.095	0.186	0.0593712
MALT1	1.6406e-06	-0.600148	0.438	0.528	0.0600477
NR2C2	1.6437e-06	-0.834425	0.191	0.292	0.060161
ATG13	1.64837e-06	-0.771895	0.13	0.229	0.0603319
LINC01857	1.67884e-06	0.692073	0.31	0.213	0.0614473
USP48	1.69854e-06	-0.646426	0.281	0.393	0.0621683
AC004687.1	1.70482e-06	0.497531	0.515	0.415	0.0623981
UBR4	1.74192e-06	-0.660676	0.198	0.309	0.0637559
POMP	1.74576e-06	0.446022	0.595	0.506	0.0638966
RLIM	1.7471e-06	-0.819269	0.169	0.27	0.0639458
UNKL	1.773e-06	-1.05844	0.099	0.187	0.0648936
SPOPL	1.77441e-06	-0.684763	0.288	0.396	0.0649451
TBC1D15	1.77449e-06	-0.66732	0.25	0.362	0.0649479
MALAT1	1.8883e-06	0.0835626	1	1	0.0691136
METTL16	1.88923e-06	-0.738928	0.204	0.31	0.0691479
PATL1	1.89182e-06	-0.984457	0.119	0.211	0.0692424
COG5	1.89902e-06	-0.554374	0.474	0.565	0.0695059
ATP5ME	1.92952e-06	0.356224	0.62	0.539	0.0706224
GRASP	1.96788e-06	-0.810402	0.105	0.198	0.0720265
NPC1	1.98042e-06	-0.632404	0.193	0.301	0.0724855
SCAF4	1.99128e-06	-0.726012	0.24	0.348	0.0728828
ARHGAP24	1.9999e-06	-0.456499	0.845	0.854	0.0731983
FBXL20	2.01105e-06	-0.704466	0.312	0.41	0.0736064
ARPP19	2.01196e-06	-0.613257	0.276	0.389	0.0736398
PTGES3	2.01879e-06	0.336244	0.679	0.593	0.0738898
ELF2	2.0192e-06	-0.625739	0.366	0.47	0.0739047
SLC4A7	2.04202e-06	-0.747494	0.306	0.408	0.0747401
IGHD	2.05442e-06	-0.324924	0.717	0.8	0.0751938
STAG2	2.07149e-06	-0.497563	0.47	0.554	0.0758187
CDS2	2.07755e-06	-0.832205	0.186	0.285	0.0760405
TSFM	2.08788e-06	1.27235	0.117	0.055	0.0764186
TAPT1	2.11927e-06	-0.585509	0.456	0.554	0.0775673
ATP5MPL	2.1729e-06	0.434976	0.559	0.48	0.0795305
KMT2A	2.2079e-06	-0.463222	0.4	0.518	0.0808115
ADH5	2.21197e-06	0.73532	0.306	0.211	0.0809604
MAD1L1	2.21561e-06	-0.571086	0.306	0.423	0.0810936
ATP5MD	2.22031e-06	0.476176	0.573	0.489	0.0812656
CNTRL	2.24198e-06	-0.471913	0.485	0.588	0.0820589
TOMM7	2.2698e-06	0.157328	0.957	0.956	0.0830768
KLHL15	2.29129e-06	-0.823461	0.079	0.164	0.0838635
CLIC4	2.33429e-06	-0.582256	0.391	0.494	0.0854372
LRPPRC	2.38844e-06	-0.632982	0.241	0.354	0.0874193
HIVEP2	2.44632e-06	-0.705618	0.276	0.381	0.0895377
SLC35F5	2.49169e-06	-0.796016	0.169	0.268	0.0911983
BRK1	2.49707e-06	0.417747	0.568	0.496	0.0913952
TCL1A	2.52076e-06	0.564862	0.638	0.684	0.0922623
SCAF11	2.55048e-06	-0.32765	0.632	0.717	0.0933503
CD74	2.58565e-06	0.104973	1	1	0.0946375
CUX1	2.58592e-06	-0.560657	0.407	0.505	0.0946473
UBR1	2.59598e-06	-0.610159	0.314	0.42	0.0950156
ZDHHC6	2.61741e-06	-1.06404	0.095	0.181	0.0957996
C16orf74	2.75232e-06	-0.417119	0.353	0.471	0.100738
NUP98	2.77407e-06	-0.592994	0.35	0.454	0.101534
SGMS1	2.79122e-06	-0.578823	0.353	0.453	0.102162
ARIH2	2.79918e-06	-0.520842	0.263	0.384	0.102453
RBIS	2.82589e-06	0.411388	0.548	0.451	0.103431
ZEB1	2.86408e-06	-0.637222	0.454	0.535	0.104828
RAD21	2.89582e-06	-0.531787	0.29	0.408	0.10599
PDHB	2.96413e-06	0.868411	0.238	0.153	0.10849
CCDC59	2.99583e-06	-0.510088	0.324	0.436	0.10965
ZC3H7A	3.00362e-06	-0.602731	0.225	0.332	0.109936
CEP350	3.00656e-06	-0.579155	0.391	0.497	0.110043
PPP1R15B	3.04767e-06	-0.919192	0.115	0.207	0.111548
ANKLE2	3.06626e-06	-0.69456	0.124	0.223	0.112228
RRBP1	3.09954e-06	-1.18548	0.063	0.139	0.113446
ANAPC16	3.11357e-06	0.275332	0.845	0.838	0.11396
NPIPB5	3.19088e-06	-0.976386	0.061	0.139	0.116789
KDM2A	3.20717e-06	-0.511262	0.454	0.549	0.117386
IFI30	3.21974e-06	0.755513	0.395	0.305	0.117846
PBX3	3.24068e-06	-0.854796	0.305	0.399	0.118612
ABHD3	3.24442e-06	-0.774555	0.196	0.294	0.118749
MYL12B	3.25535e-06	0.285303	0.768	0.695	0.119149
GTF2E2	3.27548e-06	-0.683939	0.236	0.34	0.119886
SLK	3.27808e-06	-0.738768	0.114	0.203	0.119981
TBCC	3.27917e-06	0.838433	0.241	0.157	0.120021
YBX3	3.28167e-06	0.571341	0.634	0.612	0.120112
KPNA4	3.3313e-06	-0.64235	0.319	0.428	0.121929
WWOX	3.33445e-06	-0.79333	0.53	0.597	0.122044
VPS13A	3.37983e-06	-0.813655	0.202	0.298	0.123705
SNHG29	3.44661e-06	0.234025	0.872	0.827	0.126149
CHUK	3.46651e-06	-1.39464	0.045	0.113	0.126878
ZNF451	3.57737e-06	-0.601481	0.259	0.364	0.130935
CHKA	3.65822e-06	-0.993292	0.105	0.19	0.133894
MRFAP1	3.66651e-06	0.486407	0.4	0.296	0.134198
ACTB	3.67878e-06	0.230374	0.984	0.984	0.134647
SSBP2	3.71898e-06	-0.555167	0.618	0.667	0.136119
GPATCH11	3.81114e-06	0.800005	0.249	0.161	0.139492
GADD45GIP1	3.85142e-06	0.463647	0.441	0.347	0.140966
GGNBP2	3.8517e-06	-0.488192	0.47	0.558	0.140976
CEP120	3.87494e-06	-0.540105	0.171	0.276	0.141827
FAM32A	4.00868e-06	0.625272	0.319	0.226	0.146722
CUL5	4.0367e-06	-0.641506	0.283	0.389	0.147747
EXOSC5	4.04039e-06	0.876328	0.189	0.112	0.147882
CASK	4.08348e-06	-0.707411	0.297	0.395	0.149459
MTLN	4.08987e-06	0.797834	0.214	0.132	0.149693
RSRP1	4.09551e-06	-0.352379	0.683	0.732	0.1499
LARGE1	4.17479e-06	-0.621246	0.551	0.616	0.152802
ZNF581	4.18694e-06	0.61807	0.295	0.201	0.153246
NUS1	4.19682e-06	-0.956793	0.123	0.211	0.153608
MAPK8	4.22973e-06	-0.725027	0.259	0.36	0.154812
MYSM1	4.23181e-06	-0.736142	0.137	0.233	0.154888
SNHG6	4.23498e-06	0.244743	0.852	0.807	0.155004
SDF2	4.25583e-06	0.796877	0.236	0.152	0.155768
UBXN4	4.3633e-06	-0.405071	0.494	0.595	0.159701
SYNCRIP	4.38328e-06	-0.557908	0.295	0.406	0.160432
SEC31A	4.40616e-06	-0.548269	0.308	0.423	0.16127
CDK19	4.53887e-06	-0.778019	0.31	0.399	0.166127
EXOC6	4.53996e-06	-0.654588	0.359	0.45	0.166167
KDM3B	4.56642e-06	-0.623016	0.286	0.387	0.167135
SCLT1	4.61925e-06	-0.668599	0.335	0.428	0.169069
IQSEC1	4.72717e-06	-0.497881	0.521	0.615	0.173019
DHX8	4.75938e-06	-1.15473	0.105	0.186	0.174198
SPIB	4.7941e-06	0.508177	0.53	0.449	0.175469
RNF19B	4.90463e-06	-1.1221	0.049	0.118	0.179514
KIAA1958	4.91998e-06	-1.17133	0.061	0.135	0.180076
SLC25A36	5.07077e-06	-0.629277	0.258	0.362	0.185595
SYAP1	5.07571e-06	-0.75357	0.249	0.343	0.185776
BCAS3	5.09294e-06	-0.663801	0.422	0.503	0.186407
SYMPK	5.13074e-06	-0.77985	0.173	0.271	0.18779
SNRPF	5.13489e-06	0.524358	0.479	0.388	0.187942
AC009226.1	5.14408e-06	-1.27807	0.092	0.171	0.188279
IFIH1	5.29115e-06	-0.752238	0.112	0.204	0.193661
RFX3	5.29843e-06	-0.533589	0.481	0.569	0.193928
CREBRF	5.3011e-06	-0.395274	0.36	0.481	0.194025
LINC01138	5.36889e-06	-0.620138	0.252	0.361	0.196507
SLC36A4	5.39821e-06	-0.896172	0.142	0.235	0.19758
AEBP2	5.40397e-06	-0.754629	0.27	0.365	0.197791
ELL	5.49778e-06	-1.18047	0.079	0.157	0.201224
RIPK2	5.53481e-06	-0.976081	0.148	0.238	0.20258
CDC73	5.55996e-06	-0.716087	0.252	0.35	0.2035
RPA3	5.56091e-06	0.542043	0.44	0.342	0.203535
SMARCA5	5.67522e-06	-0.496992	0.341	0.451	0.207719
PPARD	5.73136e-06	-0.783096	0.182	0.278	0.209773
DSP	5.73283e-06	-1.26124	0.056	0.126	0.209827
WDR83OS	5.75068e-06	0.422843	0.506	0.424	0.21048
PEBP1	5.75217e-06	0.469701	0.589	0.526	0.210535
RFWD3	5.76396e-06	-0.994643	0.081	0.16	0.210967
RSRC2	5.80348e-06	-0.444447	0.461	0.549	0.212413
SAP130	5.88262e-06	-1.00263	0.108	0.193	0.21531
TAF2	5.95943e-06	-0.692095	0.175	0.275	0.218121
NFX1	6.00061e-06	-0.506082	0.303	0.409	0.219628
MAP2K4	6.01608e-06	-0.644427	0.277	0.378	0.220194
PREPL	6.04233e-06	-1.02191	0.108	0.192	0.221155
TOM1	6.065e-06	-0.827796	0.142	0.235	0.221985
AVL9	6.15806e-06	-0.666111	0.27	0.369	0.225391
NOP58	6.30253e-06	-0.514527	0.438	0.529	0.230679
DCAF5	6.30724e-06	-0.68032	0.198	0.297	0.230851
RUBCNL	6.40093e-06	-0.527033	0.436	0.535	0.23428
SERBP1	6.40756e-06	0.309288	0.679	0.607	0.234523
RAB21	6.40779e-06	-0.575878	0.258	0.364	0.234531
WDR33	6.44426e-06	-0.433978	0.441	0.554	0.235866
MRPL18	6.50116e-06	0.608879	0.324	0.23	0.237949
RASA3	6.53156e-06	-0.667616	0.268	0.37	0.239062
DHX40	6.59274e-06	-0.923991	0.126	0.216	0.241301
UBB	6.59345e-06	0.216539	0.885	0.868	0.241327
PTPN1	6.6456e-06	-0.382675	0.571	0.663	0.243235
LRCH1	6.65446e-06	-0.636472	0.342	0.435	0.24356
CTDSPL2	6.66466e-06	-0.524935	0.243	0.35	0.243933
ILKAP	6.66994e-06	-0.692904	0.265	0.367	0.244127
RBM3	6.96171e-06	-0.454454	0.456	0.569	0.254805
PSMB1	6.963e-06	0.377281	0.582	0.511	0.254853
IMP4	7.08364e-06	0.743154	0.276	0.187	0.259268
NGLY1	7.10018e-06	-0.52154	0.422	0.515	0.259874
ATP5PO	7.12947e-06	0.311356	0.668	0.596	0.260946
CNPY2	7.20068e-06	0.582541	0.384	0.294	0.263552
CKS2	7.29268e-06	0.886173	0.195	0.119	0.26692
AC005670.3	7.29927e-06	-0.905868	0.187	0.277	0.267161
MRPS21	7.39843e-06	0.487444	0.524	0.437	0.27079
DNMT3A	7.42002e-06	-1.40584	0.052	0.119	0.27158
STRN	7.43495e-06	-0.667941	0.222	0.323	0.272126
GEN1	7.48893e-06	-1.34272	0.103	0.18	0.274102
YTHDC2	7.61616e-06	-0.699834	0.249	0.345	0.278759
HP1BP3	7.62214e-06	-0.43783	0.481	0.569	0.278978
CSNK1D	7.6234e-06	-0.609986	0.24	0.341	0.279024
PPP1CA	7.68005e-06	0.427169	0.559	0.489	0.281098
MED15	7.83274e-06	-0.732073	0.168	0.264	0.286686
PPP4R2	7.83877e-06	-0.669813	0.227	0.33	0.286907
SESN3	7.88948e-06	-0.56139	0.312	0.423	0.288763
EMP3	7.95458e-06	0.422919	0.723	0.655	0.291146
STAU1	8.02217e-06	-0.599787	0.286	0.386	0.293619
FAM43A	8.02382e-06	0.828682	0.166	0.093	0.29368
TBC1D10C	8.08027e-06	0.464906	0.56	0.491	0.295746
FLI1	8.19386e-06	-0.550862	0.553	0.604	0.299903
MTRNR2L8	8.2271e-06	-2.58425	0.36	0.436	0.30112
CLASP1	8.69934e-06	-0.696015	0.348	0.434	0.318405
MRPL52	8.76517e-06	0.502369	0.427	0.323	0.320814
RBM48	8.77051e-06	-0.710908	0.088	0.171	0.321009
ZZEF1	8.81113e-06	-0.699943	0.213	0.309	0.322496
MAN1A2	8.8675e-06	-0.542215	0.335	0.425	0.324559
NUP210	9.0203e-06	-0.574309	0.259	0.365	0.330152
SAR1A	9.03719e-06	-0.675164	0.168	0.267	0.33077
C18orf25	9.0482e-06	-0.709046	0.191	0.287	0.331173
REPS1	9.07979e-06	-0.644477	0.191	0.287	0.332329
MRTFA	9.13263e-06	-0.647893	0.328	0.421	0.334263
OGFRL1	9.2459e-06	-0.491583	0.301	0.406	0.338409
NUMB	9.27939e-06	-0.487589	0.45	0.545	0.339635
PEX11G	9.37294e-06	-1.20218	0.077	0.152	0.343059
PPP1R15A	9.37343e-06	-0.321382	0.517	0.614	0.343077
L3MBTL3	9.45477e-06	-0.597702	0.252	0.351	0.346054
ENTPD4	9.46304e-06	-0.712586	0.166	0.261	0.346357
BTK	9.50028e-06	0.53584	0.454	0.369	0.34772
SDE2	9.50646e-06	-0.989117	0.083	0.16	0.347946
USP3-AS1	9.98831e-06	-0.417235	0.35	0.462	0.365582
SETD5	1.00356e-05	-0.570578	0.386	0.481	0.367311
NFKBIB	1.00442e-05	-0.634415	0.177	0.276	0.367628
HS2ST1	1.00454e-05	-0.906298	0.245	0.332	0.36767
SLC37A1	1.02765e-05	-0.701817	0.232	0.327	0.376129
AL079338.1	1.02806e-05	-1.38514	0.054	0.122	0.376279
PIKFYVE	1.0281e-05	-0.566706	0.386	0.474	0.376293
GPR18	1.02908e-05	0.681614	0.328	0.237	0.376655
ADARB1	1.03369e-05	-0.537095	0.279	0.378	0.37834
TPP2	1.05469e-05	-0.662215	0.196	0.294	0.386027
RBM26	1.05563e-05	-0.447438	0.441	0.546	0.38637
FAM76B	1.0627e-05	-0.809679	0.15	0.236	0.388959
LINC01578	1.06272e-05	-0.26749	0.654	0.753	0.388967
PBRM1	1.07647e-05	-0.462836	0.332	0.445	0.394
ZDHHC20	1.10291e-05	-0.673832	0.333	0.424	0.403677
PECAM1	1.12126e-05	-0.801239	0.148	0.236	0.410392
WDR44	1.1242e-05	-0.77653	0.137	0.226	0.411469
POLB	1.14255e-05	-0.944619	0.088	0.167	0.418186
C11orf68	1.17483e-05	0.958558	0.135	0.072	0.430001
NR4A2	1.1953e-05	-0.7132	0.301	0.392	0.437493
DIP2B	1.20278e-05	-0.39615	0.629	0.679	0.440228
FBXO3	1.21285e-05	-0.762824	0.123	0.209	0.443915
DHX15	1.23542e-05	-0.673253	0.213	0.311	0.452175
DGCR2	1.24193e-05	-0.806364	0.16	0.252	0.45456
TBC1D1	1.24957e-05	-0.482615	0.468	0.555	0.457355
USP10	1.25154e-05	-0.50215	0.294	0.395	0.458075
UVSSA	1.28822e-05	-1.13219	0.047	0.112	0.471502
AL731577.2	1.28961e-05	-0.801145	0.09	0.169	0.472009
CHIC2	1.30595e-05	-0.611149	0.256	0.356	0.477991
BRD1	1.30795e-05	-0.60282	0.137	0.23	0.478721
PIP4K2A	1.32004e-05	-0.460416	0.445	0.536	0.483147
REV3L	1.33492e-05	-0.437652	0.396	0.497	0.488594
HIPK3	1.3365e-05	-0.629895	0.227	0.323	0.489171
EVI5	1.36494e-05	-0.76037	0.288	0.375	0.499581
PPP1R12A	1.3692e-05	-0.422645	0.569	0.639	0.50114
RAB6A	1.37428e-05	-0.637918	0.234	0.33	0.503001
CTSC	1.3768e-05	0.884203	0.227	0.15	0.503922
ZNF433-AS1	1.38629e-05	-0.611598	0.209	0.309	0.507395
SRSF9	1.41016e-05	0.403629	0.541	0.465	0.516132
XPR1	1.4106e-05	-0.719453	0.276	0.37	0.516294
TP53BP1	1.43838e-05	-0.742785	0.155	0.245	0.526462
SAMD4B	1.44323e-05	-0.714572	0.128	0.216	0.528236
KDM2B	1.44659e-05	-0.616499	0.314	0.407	0.529466
LCOR	1.44682e-05	-0.545745	0.425	0.518	0.529552
TBC1D22A	1.46643e-05	-0.396253	0.773	0.8	0.536728
TXNDC11	1.4693e-05	-0.789557	0.189	0.277	0.537779
PARP12	1.47349e-05	-0.896934	0.114	0.197	0.539312
ZXDC	1.47451e-05	-0.548271	0.225	0.325	0.539684
EGR1	1.48208e-05	1.51056	0.135	0.075	0.542456
CASZ1	1.499e-05	-0.995988	0.054	0.121	0.54865
LCORL	1.50476e-05	-0.61421	0.305	0.399	0.550757
TRPC4AP	1.50594e-05	-0.567649	0.258	0.359	0.551188
RAP1GDS1	1.51676e-05	-0.407587	0.468	0.573	0.555149
NUBPL	1.55945e-05	-0.722113	0.191	0.283	0.570773
KIAA0232	1.57249e-05	-0.628691	0.157	0.251	0.575548
DDIT4	1.57711e-05	0.744574	0.346	0.26	0.577237
SDHC	1.58647e-05	0.514004	0.276	0.188	0.580664
LUZP1	1.59647e-05	-1.07507	0.085	0.161	0.584323
C1QBP	1.59697e-05	0.437782	0.506	0.431	0.584509
PRDM4	1.59723e-05	-0.810725	0.168	0.258	0.584601
AOAH	1.59749e-05	-1.68994	0.061	0.127	0.584697
NCOR2	1.60303e-05	-0.713483	0.148	0.239	0.586723
SRSF11	1.60966e-05	-0.301878	0.609	0.696	0.58915
PFDN6	1.61288e-05	0.743848	0.234	0.155	0.590331
RNH1	1.6652e-05	0.429474	0.452	0.363	0.60948
CDC27	1.67341e-05	-0.619032	0.268	0.368	0.612485
SKIL	1.686e-05	-0.628833	0.24	0.338	0.617093
PLEKHM2	1.68883e-05	-0.596301	0.324	0.423	0.61813
EMILIN2	1.71399e-05	-1.46371	0.045	0.106	0.627338
WASF2	1.72583e-05	-0.402581	0.495	0.597	0.631672
DPYD	1.72943e-05	-0.662182	0.425	0.5	0.632989
MED30	1.7305e-05	-0.619689	0.191	0.289	0.63338
SMARCE1	1.75336e-05	-0.585342	0.272	0.37	0.641748
RAD51B	1.76216e-05	-0.568295	0.499	0.573	0.644969
TMEM38B	1.80369e-05	-0.836448	0.213	0.301	0.66017
NUP160	1.81496e-05	-0.642762	0.276	0.372	0.664292
TBCA	1.83208e-05	0.296456	0.69	0.612	0.670561
GBF1	1.83945e-05	-0.485635	0.247	0.348	0.673257
EIF3K	1.84606e-05	0.200995	0.852	0.829	0.675676
SPECC1L	1.84715e-05	-0.630767	0.292	0.386	0.676075
SLMAP	1.84715e-05	-0.584967	0.324	0.416	0.676075
CHCHD3	1.85132e-05	-0.515171	0.326	0.424	0.677602
BRD2	1.85286e-05	-0.433886	0.292	0.404	0.678164
DMAC1	1.86049e-05	0.646951	0.297	0.211	0.680957
WDSUB1	1.87293e-05	-0.98264	0.103	0.181	0.68551
BIN3	1.88641e-05	-0.97833	0.133	0.215	0.690447
LIX1-AS1	1.90283e-05	-0.794277	0.456	0.528	0.696454
BABAM2	1.90389e-05	-0.62488	0.391	0.479	0.696842
CCT7	1.91559e-05	0.525476	0.414	0.325	0.701127
CNKSR2	1.91835e-05	-0.486357	0.153	0.247	0.702135
RNF11	1.93282e-05	-1.08929	0.074	0.145	0.707431
P2RY14	1.93327e-05	-0.701197	0.295	0.391	0.707597
AC019197.1	1.93477e-05	0.502141	0.319	0.226	0.708144
SS18	1.93533e-05	-0.610959	0.261	0.359	0.708351
ARPC3	1.94302e-05	0.13948	0.968	0.966	0.711163
CCDC93	1.95598e-05	-0.646605	0.211	0.308	0.715909
INPP5K	1.96662e-05	-0.902755	0.115	0.196	0.719804
EVI2B	1.96665e-05	0.254916	0.8	0.737	0.719815
MCM9	1.97491e-05	-0.630687	0.214	0.31	0.722835
DBI	1.98128e-05	0.351281	0.623	0.552	0.725168
SOD1	1.99764e-05	0.310675	0.643	0.547	0.731158
XRN2	2.00573e-05	-0.522263	0.31	0.415	0.734118
BNIP3L	2.0522e-05	-0.613302	0.256	0.355	0.751126
CD24	2.12152e-05	0.540131	0.447	0.359	0.776498
NBAS	2.13887e-05	-0.701319	0.227	0.319	0.782848
TBL1XR1	2.15102e-05	-0.565511	0.411	0.5	0.787295
ZNRF2	2.16686e-05	-0.512666	0.362	0.464	0.793094
CAAP1	2.17125e-05	-0.737875	0.148	0.233	0.7947
REEP5	2.1836e-05	0.470659	0.486	0.413	0.799221
FAM91A1	2.19253e-05	-0.675581	0.171	0.263	0.802486
TRAPPC1	2.2258e-05	0.351087	0.539	0.461	0.814664
POGZ	2.24806e-05	-0.589548	0.245	0.339	0.822813
ARCN1	2.25863e-05	-0.816837	0.112	0.194	0.826682
DENND1A	2.26306e-05	-0.508214	0.335	0.423	0.828304
APOLD1	2.26514e-05	0.618282	0.168	0.098	0.829062
TSEN34	2.28749e-05	0.862273	0.169	0.1	0.837244
TSPAN3	2.29132e-05	0.401545	0.499	0.413	0.838646
TBC1D23	2.31044e-05	-0.740851	0.189	0.282	0.845643
ARHGEF7	2.35494e-05	-0.602925	0.272	0.374	0.861931
ZMYM5	2.37613e-05	-0.693567	0.171	0.264	0.869689
VAMP2	2.3767e-05	0.347737	0.605	0.536	0.869896
SLC25A16	2.40016e-05	-0.857896	0.126	0.208	0.878484
MASTL	2.40233e-05	-1.163	0.056	0.121	0.879278
CCDC91	2.40442e-05	-0.438494	0.604	0.664	0.88004
INTS9	2.42828e-05	-1.0392	0.123	0.2	0.888774
AKNA	2.5342e-05	-0.489191	0.384	0.485	0.927542
COPE	2.56665e-05	0.325189	0.587	0.509	0.939421
ZNF296	2.58264e-05	1.09497	0.135	0.074	0.945271
TCP11L2	2.59127e-05	-0.611099	0.229	0.323	0.94843
BOD1L1	2.61855e-05	-0.414068	0.503	0.583	0.958415
ADAR	2.65364e-05	-0.522354	0.265	0.372	0.97126
CHCHD10	2.65645e-05	0.479376	0.586	0.523	0.972286
DUSP1	2.70449e-05	-0.329523	0.838	0.872	0.989869
MT-ND4	2.71143e-05	0.100086	1	0.998	0.992411
CA5B	2.73342e-05	-0.615093	0.265	0.356	1
PCBP2	2.73759e-05	-0.377307	0.629	0.703	1
CEP83	2.74465e-05	-0.872008	0.121	0.199	1
RSRC1	2.76009e-05	-0.540557	0.386	0.471	1
SRRT	2.76694e-05	-0.701403	0.128	0.212	1
EPSTI1	2.78807e-05	-0.711011	0.261	0.356	1
CYFIP2	2.85703e-05	-0.425975	0.481	0.572	1
C1orf56	2.88718e-05	0.685707	0.267	0.187	1
MAP3K7	2.8883e-05	-0.714711	0.139	0.222	1
BCL7A	2.94988e-05	-0.544371	0.306	0.4	1
PSMD13	2.9523e-05	0.520202	0.357	0.265	1
GOLGA8B	2.99333e-05	-0.755706	0.114	0.196	1
ANKRD36B	3.02444e-05	-1.06499	0.077	0.147	1
LAMTOR2	3.03844e-05	0.534817	0.321	0.236	1
MAP4K5	3.08896e-05	-0.535054	0.295	0.392	1
MDH1	3.10011e-05	0.464462	0.393	0.305	1
CCDC173	3.10245e-05	-1.27265	0.056	0.119	1
RASGRP3	3.10879e-05	-0.744907	0.344	0.417	1
RALGAPA1	3.11116e-05	-0.556907	0.359	0.45	1
FXYD5	3.11145e-05	0.297197	0.723	0.642	1
IFI16	3.12957e-05	0.309829	0.677	0.579	1
PTPRA	3.15221e-05	-0.412661	0.454	0.539	1
HNRNPC	3.16494e-05	-0.228734	0.739	0.807	1
NBEAL1	3.20644e-05	-0.857347	0.141	0.221	1
RELCH	3.21248e-05	-0.618116	0.27	0.359	1
TFRC	3.24049e-05	-0.777456	0.171	0.255	1
TOP2B	3.264e-05	-0.520601	0.323	0.416	1
ZNF529	3.26612e-05	-0.761565	0.135	0.218	1
ATP5IF1	3.31295e-05	0.365155	0.595	0.53	1
MXD1	3.32949e-05	-0.737297	0.108	0.188	1
PFDN5	3.33487e-05	0.120257	0.993	0.983	1
FNDC3A	3.33988e-05	-0.48207	0.429	0.504	1
NCOA1	3.44071e-05	-0.421668	0.429	0.514	1
PNISR	3.44587e-05	-0.223265	0.822	0.868	1
COX5B	3.54846e-05	0.321423	0.661	0.587	1
FBXO7	3.58501e-05	-0.616141	0.207	0.301	1
BAZ2B	3.60387e-05	-0.705752	0.229	0.32	1
TUBB	3.63009e-05	0.569882	0.323	0.239	1
OSBPL9	3.64423e-05	-0.542567	0.324	0.413	1
MORF4L2	3.64462e-05	-0.418841	0.387	0.492	1
ABR	3.64862e-05	-0.7157	0.294	0.382	1
HNRNPR	3.6515e-05	-0.36976	0.463	0.562	1
ARHGAP5	3.67859e-05	-0.856167	0.205	0.287	1
ZMYM2	3.68603e-05	-0.567321	0.427	0.499	1
MAGT1	3.70413e-05	-0.740434	0.225	0.314	1
SNX8	3.71231e-05	-0.697845	0.207	0.297	1
SPDYE2	3.71744e-05	-1.13734	0.07	0.136	1
MAP2K5	3.72369e-05	-0.850366	0.2	0.281	1
MAP3K8	3.74705e-05	-0.543586	0.432	0.523	1
RNF113A	3.7774e-05	0.940377	0.205	0.136	1
SNX30	3.8337e-05	-0.934933	0.063	0.129	1
NAA35	3.90945e-05	-0.892425	0.16	0.238	1
NMT2	3.95961e-05	-1.02458	0.092	0.163	1
UHMK1	4.01771e-05	-0.640772	0.213	0.302	1
CTSH	4.05585e-05	0.36838	0.499	0.405	1
RPS6KB1	4.05611e-05	-0.496527	0.2	0.294	1
ANTXR2	4.07662e-05	-0.501062	0.368	0.458	1
CACUL1	4.10952e-05	-0.686343	0.213	0.305	1
RCBTB1	4.13254e-05	-0.81588	0.068	0.137	1
S100A10	4.14663e-05	0.579261	0.494	0.405	1
ZNF141	4.20478e-05	-0.565527	0.193	0.287	1
WASHC5	4.22689e-05	-0.960925	0.108	0.182	1
GLYR1	4.24444e-05	-0.609459	0.223	0.314	1
MRM2	4.26506e-05	0.760788	0.191	0.121	1
PPTC7	4.28417e-05	-0.666638	0.193	0.283	1
ATF6	4.31774e-05	-0.523224	0.267	0.365	1
LMTK2	4.32613e-05	-1.11001	0.086	0.156	1
SF3B5	4.35793e-05	0.312484	0.555	0.474	1
ZNHIT3	4.35844e-05	0.53885	0.312	0.228	1
TNFSF12	4.36044e-05	0.867438	0.195	0.126	1
PFDN4	4.37546e-05	0.684679	0.214	0.139	1
AKT3	4.41566e-05	-0.491565	0.42	0.511	1
ATP5PF	4.45504e-05	0.36295	0.578	0.509	1
EIF5	4.45985e-05	-0.318112	0.649	0.706	1
ITFG1	4.48026e-05	-0.498094	0.53	0.579	1
ICAM2	4.5122e-05	0.615207	0.314	0.234	1
AKAP13	4.52545e-05	-0.284725	0.886	0.866	1
RPL7L1	4.5548e-05	0.499466	0.368	0.28	1
PARP1	4.55837e-05	0.370643	0.591	0.529	1
ANKRD36C	4.5829e-05	-0.935161	0.117	0.192	1
LINC01572	4.58338e-05	-1.11337	0.13	0.204	1
COX17	4.60812e-05	0.52097	0.393	0.309	1
PDPR	4.60844e-05	-0.836945	0.086	0.158	1
WBP11	4.65837e-05	-0.501014	0.234	0.331	1
LONRF1	4.76556e-05	-0.767788	0.177	0.261	1
MRPL57	4.78495e-05	0.506181	0.337	0.251	1
PRRC2B	4.78956e-05	-0.405359	0.422	0.515	1
IGHA2	4.79296e-05	1.35836	0.146	0.085	1
BST2	4.8355e-05	0.426818	0.458	0.368	1
COMMD8	4.85686e-05	0.699271	0.231	0.153	1
XAF1	4.89069e-05	-0.635855	0.148	0.233	1
ACYP2	4.91001e-05	-0.595277	0.425	0.492	1
ZFP36	4.91135e-05	0.338679	0.548	0.444	1
PI4KA	4.92621e-05	-0.545521	0.256	0.35	1
SMIM26	4.94727e-05	0.441089	0.425	0.335	1
CCNYL1	4.98296e-05	-0.857636	0.126	0.202	1
IGFLR1	4.98965e-05	0.542621	0.297	0.213	1
AHR	4.99364e-05	-0.889955	0.11	0.185	1
TMEM87A	5.00487e-05	-0.522467	0.292	0.386	1
TUSC2	5.00877e-05	0.857029	0.18	0.113	1
LSM10	5.02441e-05	0.395158	0.508	0.425	1
GALNT1	5.03778e-05	-0.616679	0.259	0.349	1
MEF2C	5.05523e-05	-0.306349	0.854	0.897	1
GNG2	5.06155e-05	-0.712179	0.35	0.421	1
TMA7	5.12765e-05	0.224804	0.874	0.857	1
ICE1	5.13779e-05	-0.604062	0.186	0.276	1
TMX4	5.16962e-05	-0.584065	0.223	0.316	1
SIMC1	5.20488e-05	-0.611316	0.204	0.297	1
PIK3C2B	5.24439e-05	-0.647561	0.164	0.251	1
SFT2D2	5.36606e-05	-0.596331	0.189	0.277	1
NUB1	5.3871e-05	-0.434094	0.279	0.377	1
PARG	5.3975e-05	-0.712106	0.16	0.243	1
MRPL20	5.43886e-05	0.469498	0.423	0.339	1
LINC01934	5.45631e-05	0.859499	0.115	0.061	1
ABCA1	5.46938e-05	-0.525362	0.198	0.29	1
MAN1A1	5.53778e-05	-0.789099	0.196	0.278	1
PIK3C2A	5.54898e-05	-0.646931	0.254	0.348	1
IKBKB	5.54951e-05	-0.648973	0.222	0.309	1
KLF3	5.56911e-05	-0.608928	0.279	0.375	1
ETS1	5.57292e-05	-0.326501	0.571	0.651	1
CD55	5.65295e-05	-0.218768	0.672	0.753	1
HLA-DRB5	5.65857e-05	0.116653	0.874	0.716	1
NSMCE2	5.678e-05	-0.706508	0.353	0.438	1
KAT2B	5.7558e-05	-0.539015	0.27	0.362	1
FH	5.76658e-05	0.757146	0.193	0.124	1
RNF5	5.77128e-05	0.856427	0.159	0.096	1
PSMB6	5.79917e-05	0.425494	0.414	0.325	1
WASHC2C	5.80042e-05	-0.69105	0.117	0.196	1
C16orf54	5.85377e-05	0.79226	0.193	0.124	1
PTK2B	5.85935e-05	-0.490576	0.524	0.601	1
EMSY	5.91585e-05	-0.834087	0.182	0.262	1
PTPRN2	5.96133e-05	0.959257	0.115	0.061	1
KDM5C	5.97744e-05	-0.638886	0.112	0.19	1
MPLKIP	6.00794e-05	0.639999	0.297	0.222	1
PIK3C3	6.07616e-05	-0.664729	0.202	0.285	1
UBR2	6.12754e-05	-0.459726	0.386	0.465	1
SOAT1	6.13319e-05	-0.935776	0.108	0.182	1
AC074032.1	6.14234e-05	-0.696676	0.146	0.229	1
FAM13B	6.14908e-05	-0.465997	0.398	0.489	1
PER1	6.15624e-05	-0.462827	0.223	0.321	1
HEBP2	6.18513e-05	0.554192	0.33	0.247	1
AMFR	6.20241e-05	-0.512196	0.276	0.372	1
SPPL2A	6.23826e-05	-0.656337	0.288	0.366	1
TPM3	6.27042e-05	-0.2928	0.631	0.698	1
FDX2	6.3148e-05	1.06019	0.101	0.051	1
ITGB2	6.31718e-05	-0.457163	0.305	0.402	1
PHKB	6.35925e-05	-0.411823	0.523	0.591	1
JAZF1	6.3909e-05	-0.460717	0.629	0.665	1
PYROXD1	6.44023e-05	-0.917593	0.119	0.193	1
COG3	6.4417e-05	-0.937157	0.114	0.187	1
MICOS10	6.61396e-05	0.399854	0.495	0.404	1
PTPN22	6.6203e-05	-0.634989	0.24	0.328	1
RIMKLB	6.62069e-05	0.666456	0.074	0.139	1
TRIM37	6.6507e-05	-0.789392	0.103	0.177	1
PSMA3	6.65523e-05	0.676749	0.306	0.232	1
STX12	6.66268e-05	-0.538634	0.344	0.428	1
WNK1	6.69097e-05	-0.431488	0.405	0.504	1
ABHD2	6.7244e-05	-1.02156	0.07	0.134	1
CDIPT	6.74786e-05	0.766064	0.168	0.102	1
VPS54	6.78898e-05	-1.02488	0.144	0.218	1
SCYL2	6.79416e-05	-0.639236	0.115	0.193	1
STAM	6.80561e-05	-0.990089	0.074	0.139	1
RALGPS2	6.88323e-05	-0.292314	0.955	0.94	1
RBMS1	6.91215e-05	-0.66302	0.193	0.28	1
PLEKHA1	6.91922e-05	-0.501817	0.178	0.269	1
PHF21A	6.92256e-05	-0.470205	0.396	0.481	1
FAM193A	6.9808e-05	-0.611932	0.213	0.298	1
H1FX	6.98183e-05	-0.566114	0.42	0.523	1
NCBP1	7.0041e-05	-0.631427	0.099	0.172	1
NSUN2	7.0616e-05	-0.657304	0.086	0.157	1
C2CD5	7.07824e-05	-0.538772	0.204	0.296	1
WDR19	7.09809e-05	-1.07122	0.058	0.118	1
HUWE1	7.10829e-05	-0.488569	0.342	0.428	1
TRIP12	7.13722e-05	-0.447808	0.382	0.467	1
CDK6	7.21357e-05	-1.14818	0.13	0.201	1
PDE4B	7.29824e-05	-0.450879	0.458	0.54	1
KLHL2	7.32392e-05	-0.683325	0.191	0.275	1
LMNB1	7.35202e-05	-0.958272	0.056	0.117	1
RBM38	7.43028e-05	-0.423196	0.283	0.381	1
USP12	7.45822e-05	-0.360932	0.429	0.538	1
TTC21B	7.57613e-05	-0.752546	0.128	0.206	1
UBL3	7.60689e-05	-0.51607	0.276	0.373	1
ERCC6L2	7.62126e-05	-0.567126	0.148	0.234	1
ATP5F1B	7.66381e-05	0.486892	0.495	0.442	1
BTG3	7.82073e-05	-0.924242	0.099	0.17	1
HMGCS1	7.83763e-05	-0.499787	0.18	0.27	1
APRT	7.89407e-05	0.276534	0.665	0.616	1
IMMP2L	7.89853e-05	-0.545935	0.512	0.576	1
NEDD9	7.89998e-05	-0.515102	0.42	0.504	1
WIPF1	7.90249e-05	-0.369934	0.526	0.59	1
CHD8	7.91547e-05	-0.556909	0.222	0.314	1
PDXK	7.93416e-05	-0.627125	0.101	0.175	1
UBE2J1	7.96522e-05	0.399897	0.564	0.492	1
CHD4	8.05834e-05	-0.511568	0.312	0.403	1
PATJ	8.19931e-05	-0.77211	0.211	0.289	1
NDUFC2	8.2215e-05	0.3593	0.474	0.395	1
HIST1H2BN	8.23088e-05	0.967641	0.171	0.107	1
MAP3K4	8.27098e-05	-0.710971	0.195	0.28	1
TAB3	8.40885e-05	-1.11962	0.059	0.119	1
CASP4	8.43033e-05	0.367055	0.468	0.384	1
CLECL1	8.46543e-05	0.701757	0.261	0.184	1
CORO2B	8.54373e-05	-1.28156	0.079	0.143	1
AL627171.1	8.6011e-05	1.1486	0.153	0.095	1
AKAP9	8.64737e-05	-0.39606	0.506	0.584	1
MED11	8.67651e-05	0.645921	0.218	0.145	1
FYTTD1	8.69147e-05	-0.6713	0.153	0.236	1
PDE4DIP	8.71141e-05	-0.863799	0.072	0.136	1
DMTF1	8.80992e-05	-0.445382	0.286	0.382	1
NDUFB4	8.9171e-05	0.419974	0.506	0.433	1
ZNF431	8.9618e-05	-0.555336	0.254	0.344	1
R3HDM2	9.01937e-05	-0.357421	0.557	0.637	1
RASGRP1	9.0271e-05	-0.754859	0.142	0.221	1
MAP4K3	9.05658e-05	-1.05265	0.097	0.166	1
MBTPS1	9.11355e-05	-0.612554	0.196	0.282	1
PRKRIP1	9.14482e-05	-0.557571	0.321	0.405	1
TMSB10	9.23753e-05	0.114286	1	0.998	1
TTC17	9.46871e-05	-0.407191	0.481	0.568	1
SMURF2	9.47328e-05	-0.544808	0.274	0.363	1
ZBTB44	9.49393e-05	-0.492635	0.204	0.292	1
NDUFB7	9.52779e-05	0.441047	0.44	0.357	1
UBE2H	9.53574e-05	-0.425874	0.528	0.589	1
HHEX	9.56076e-05	0.44543	0.409	0.329	1
THAP3	9.66816e-05	0.931129	0.11	0.058	1
EPN2	9.7144e-05	-0.843566	0.067	0.13	1
HDHD3	9.74263e-05	0.922224	0.142	0.085	1
LEMD2	9.82376e-05	-0.989401	0.059	0.12	1
NDUFA2	9.84834e-05	0.43892	0.425	0.343	1
PPP6C	9.89704e-05	-0.683206	0.207	0.285	1
CYB5R4	9.90776e-05	-0.423432	0.346	0.449	1
CRYBG1	0.000101343	-0.430431	0.335	0.426	1
Z93241.1	0.000102002	-0.51586	0.088	0.163	1
BCAS2	0.000103121	-0.414971	0.409	0.493	1
FBXO42	0.000103481	-0.601783	0.209	0.291	1
SLC30A9	0.000103548	-0.542421	0.214	0.302	1
DNPH1	0.000103669	0.796373	0.2	0.133	1
IKZF5	0.000103707	-0.961226	0.09	0.156	1
TAF3	0.000104249	-0.515527	0.301	0.388	1
POLM	0.000104627	0.720109	0.258	0.185	1
ELP1	0.000105054	-1.02792	0.056	0.114	1
XIST	0.000106961	-0.441849	0.463	0.533	1
COX4I1	0.000107076	0.139111	0.957	0.962	1
TYW1B	0.000107557	-0.88458	0.151	0.227	1
KIF2A	0.00010832	-0.413966	0.391	0.479	1
SREBF2	0.000108422	-0.411361	0.395	0.477	1
FAM120AOS	0.000108935	-0.665134	0.16	0.24	1
UBAC2	0.000109334	-0.390381	0.595	0.646	1
SENP2	0.00011036	-0.594346	0.288	0.374	1
ECI1	0.000110617	0.710517	0.274	0.204	1
GYPC	0.000110893	0.318022	0.528	0.443	1
CLEC16A	0.000110914	-0.527419	0.312	0.403	1
CD44	0.000111803	-0.321442	0.652	0.718	1
SUPT5H	0.000112298	-0.54272	0.202	0.288	1
ZFHX3	0.000112575	-0.97482	0.047	0.103	1
SELENOO	0.000112939	-0.66181	0.159	0.237	1
USP38	0.000113239	-0.818782	0.074	0.137	1
PFN1	0.00011329	0.269501	0.834	0.809	1
NDUFB10	0.000113458	0.403088	0.479	0.41	1
C2orf74	0.0001143	0.534039	0.187	0.117	1
ABI1	0.000114625	-0.390349	0.519	0.586	1
IKBIP	0.000114812	0.569345	0.189	0.121	1
SAP30BP	0.000114833	-0.495033	0.243	0.333	1
LTN1	0.000115626	-0.599323	0.146	0.226	1
WAPL	0.000116257	-0.482563	0.252	0.343	1
GALNT2	0.000116845	-0.587036	0.222	0.305	1
PCDH9	0.000117613	-0.73613	0.351	0.435	1
FMC1	0.00011778	0.640435	0.22	0.149	1
CUL4A	0.000118106	-0.675431	0.238	0.313	1
AREG	0.000118412	-0.756269	0.081	0.146	1
MPP7	0.000119737	-0.866112	0.105	0.175	1
KRAS	0.000119844	-0.616105	0.225	0.31	1
RBMX2	0.000119858	0.796716	0.164	0.103	1
ACIN1	0.000120033	-0.528609	0.274	0.36	1
CKAP5	0.0001206	-0.876114	0.088	0.156	1
SLC6A16	0.000120729	-0.57894	0.092	0.163	1
IFITM1	0.000121045	-1.14949	0.068	0.129	1
MED21	0.000121279	-0.645853	0.159	0.24	1
SNIP1	0.000123154	-0.807946	0.135	0.209	1
UBR3	0.000124708	-0.51329	0.299	0.387	1
CDC42SE1	0.00012643	0.406537	0.506	0.431	1
GALNT3	0.000127152	-0.954352	0.11	0.179	1
SYNRG	0.000127367	-0.484573	0.373	0.462	1
CSE1L	0.000128401	-0.767638	0.128	0.201	1
SRM	0.000128423	0.613604	0.295	0.218	1
ATP2A2	0.000128877	-0.794316	0.117	0.19	1
SFMBT1	0.000128993	-0.51928	0.317	0.403	1
DDX3X	0.000129801	-0.311956	0.56	0.62	1
KAT7	0.000130955	-0.730285	0.137	0.213	1
MED13	0.00013337	-0.437335	0.353	0.442	1
FTO	0.000133552	-0.739263	0.274	0.352	1
ABCF1	0.000134238	-0.556727	0.218	0.303	1
PSEN1	0.000134246	-0.429664	0.333	0.425	1
OSTC	0.000134363	0.443897	0.337	0.254	1
AC025159.1	0.000135294	-0.769368	0.148	0.224	1
FAM160B1	0.000136184	-1.10288	0.079	0.141	1
NLK	0.000136739	-0.695247	0.232	0.31	1
ATXN10	0.000138254	-0.49703	0.353	0.44	1
PIH1D1	0.000139158	0.575163	0.295	0.221	1
CCNL2	0.000139303	-0.448272	0.16	0.247	1
MRPS18C	0.000139704	0.519105	0.339	0.259	1
ILRUN	0.000140195	-0.479702	0.305	0.4	1
ARL8B	0.000140275	-0.561776	0.216	0.301	1
PPIL4	0.000140573	-0.483029	0.243	0.334	1
IPO5	0.000140754	-0.882663	0.105	0.172	1
TBC1D22B	0.000141296	-1.03045	0.049	0.103	1
SYTL3	0.000141527	-1.24353	0.058	0.114	1
SEM1	0.00014265	0.453844	0.463	0.384	1
CD27	0.00014301	0.746594	0.2	0.133	1
YY1AP1	0.000145484	-0.796864	0.171	0.248	1
DHX38	0.000145762	-0.775142	0.094	0.16	1
TULP2	0.000147104	0.928127	0.112	0.06	1
GBE1	0.000147215	-0.784125	0.146	0.222	1
TRAPPC9	0.000148847	-0.503447	0.411	0.484	1
ELOF1	0.000151264	0.601739	0.231	0.159	1
THRAP3	0.000151609	-0.276357	0.652	0.711	1
DGLUCY	0.000152418	-0.592834	0.276	0.359	1
RGS19	0.000153028	0.412665	0.468	0.39	1
C12orf65	0.000156158	0.524697	0.267	0.19	1
DENND4C	0.00015704	-0.587567	0.191	0.274	1
EWSR1	0.000157609	-0.398684	0.261	0.355	1
TCL6	0.000157747	-0.706083	0.169	0.245	1
HMGN4	0.000157844	0.500201	0.35	0.273	1
KCMF1	0.000159394	-0.50699	0.35	0.431	1
NEAT1	0.00015969	0.179339	0.636	0.545	1
GAK	0.000163097	-0.563546	0.207	0.294	1
RNF169	0.000163239	-0.444003	0.267	0.359	1
HK1	0.000163649	-0.589051	0.177	0.258	1
LANCL2	0.000163816	-1.47396	0.074	0.131	1
C22orf34	0.000165963	-0.770772	0.279	0.354	1
NISCH	0.000168994	-0.679768	0.072	0.136	1
AC096733.2	0.000169744	0.833307	0.142	0.085	1
PRKAG2	0.000170019	-0.609333	0.299	0.381	1
RAB11FIP3	0.000170282	-0.774648	0.095	0.162	1
CNOT2	0.000170544	-0.388888	0.429	0.499	1
JAK3	0.000172565	-0.711153	0.135	0.209	1
FADS3	0.000176048	-0.727273	0.108	0.178	1
DLG1	0.00017661	-0.481034	0.402	0.475	1
ZNF800	0.000176747	-0.540142	0.254	0.338	1
TRIM33	0.000177575	-0.495966	0.33	0.415	1
NCK2	0.000178851	-0.435634	0.596	0.67	1
AMZ1	0.000179849	-0.742108	0.132	0.204	1
ESD	0.000180643	0.481916	0.35	0.267	1
PPIB	0.000180716	0.354127	0.577	0.511	1
GPATCH2L	0.000181511	-0.691904	0.173	0.25	1
PPP1R14B	0.000183975	0.48077	0.294	0.215	1
ZNF718	0.000184748	0.763961	0.227	0.161	1
DIS3	0.000184857	-0.660085	0.137	0.213	1
MAML2	0.000184911	-0.494832	0.586	0.63	1
PHF20L1	0.00018561	-0.488165	0.182	0.265	1
PDLIM2	0.000185654	0.652274	0.283	0.215	1
NDUFA12	0.000187166	0.435664	0.438	0.366	1
TMCO1	0.0001884	0.519299	0.324	0.247	1
MAP3K3	0.000188721	-0.532573	0.24	0.325	1
HTT	0.000188814	-0.518325	0.332	0.414	1
RIOK3	0.000188957	-0.470633	0.292	0.381	1
POLR2K	0.00018921	0.410873	0.344	0.262	1
PUF60	0.000189269	0.532989	0.317	0.243	1
SMIM30	0.000190318	0.798696	0.153	0.095	1
KLHL22	0.000190516	-0.7071	0.148	0.221	1
RHOBTB2	0.00019059	1.72889	0.105	0.057	1
ABT1	0.000191197	0.797373	0.193	0.131	1
SLC20A2	0.000191304	-0.760023	0.15	0.222	1
CDYL	0.000191508	-0.494847	0.324	0.411	1
PRMT3	0.000192933	-0.656398	0.16	0.233	1
NADK	0.000194209	-0.518559	0.106	0.176	1
LRRC41	0.000194915	-0.713193	0.077	0.14	1
RNASEH2C	0.000195387	0.405809	0.402	0.32	1
TOR1B	0.00019546	-1.18833	0.049	0.101	1
ZDHHC17	0.000195495	-0.489126	0.198	0.283	1
FAM98B	0.000195568	-0.784074	0.065	0.125	1
DNAJC15	0.00019657	0.3561	0.528	0.453	1
LPCAT1	0.00019675	-0.752919	0.119	0.19	1
ZNF486	0.00019697	-0.815075	0.056	0.113	1
RANBP10	0.000197889	-0.675738	0.157	0.233	1
UBE4A	0.000199281	-0.575645	0.189	0.269	1
PTPRJ	0.000199789	-0.668865	0.277	0.351	1
USP20	0.000199914	-1.0228	0.074	0.134	1
TNKS	0.000200834	-0.484168	0.387	0.47	1
ADCY3	0.000201019	-1.03186	0.067	0.125	1
BTN3A2	0.000201653	0.507312	0.364	0.293	1
TOMM5	0.000202919	0.446716	0.436	0.378	1
PCNP	0.000203098	-0.401588	0.384	0.476	1
SCPEP1	0.000203494	0.485144	0.413	0.338	1
NUFIP2	0.000207234	-0.448876	0.366	0.45	1
PGAM1	0.000208344	0.496544	0.283	0.209	1
PDE4D	0.000209424	-0.9556	0.452	0.499	1
COX6A1	0.000210868	0.315319	0.607	0.558	1
NPC2	0.000211682	0.398045	0.456	0.377	1
AC044849.1	0.000212164	-0.886463	0.16	0.229	1
SLC38A9	0.000213388	-0.839978	0.162	0.233	1
SPRTN	0.000213544	-1.12311	0.068	0.126	1
PSMB8-AS1	0.000213838	0.532913	0.395	0.331	1
SNRPD3	0.000214252	0.481394	0.35	0.276	1
KLC1	0.000214595	-0.434775	0.27	0.359	1
ARHGAP25	0.000214958	-0.487229	0.454	0.524	1
PSMD8	0.000215565	0.31868	0.505	0.428	1
NUP54	0.000217222	-0.631381	0.175	0.252	1
CASD1	0.000218073	-0.574912	0.189	0.27	1
RNF111	0.000218129	-0.44111	0.373	0.463	1
PIP5K1B	0.000218251	-0.646808	0.326	0.395	1
FCRLA	0.000218395	0.381361	0.418	0.339	1
TTC7A	0.00021854	-0.48663	0.432	0.502	1
TERF2	0.000220448	-0.596799	0.151	0.229	1
SMARCA4	0.000221193	-0.695805	0.126	0.198	1
TRRAP	0.000221549	-0.474889	0.258	0.345	1
TSPOAP1-AS1	0.000221731	-0.637723	0.157	0.232	1
OXSR1	0.000222096	-0.598077	0.216	0.295	1
LRRC8D	0.00022285	-0.6271	0.195	0.272	1
DENND6A	0.000222937	-0.589801	0.229	0.309	1
TRAPPC8	0.000223831	-0.553891	0.222	0.305	1
TIGAR	0.000224739	-1.25218	0.099	0.159	1
CANX	0.000225188	-0.692536	0.241	0.315	1
PRPF39	0.000225487	-0.724256	0.146	0.218	1
LINC01409	0.000225857	-1.09672	0.063	0.119	1
MTMR9	0.000226025	-0.713233	0.124	0.195	1
PRKRA	0.000227631	-0.663376	0.155	0.229	1
ZNF548	0.000227743	-0.897482	0.054	0.109	1
BICD2	0.0002286	-0.54971	0.123	0.197	1
AP1S3	0.00022903	-0.751082	0.139	0.211	1
JMJD6	0.000230496	-0.923158	0.079	0.14	1
MIER1	0.000231964	-0.467862	0.395	0.475	1
CD164	0.00023265	-0.363518	0.422	0.517	1
R3HDM1	0.00023336	-0.699157	0.272	0.341	1
RASGEF1B	0.00023345	-0.569644	0.288	0.366	1
ULK4	0.000235715	-0.641003	0.222	0.299	1
PXK	0.000236498	-0.399767	0.369	0.464	1
THAP11	0.000237169	0.684957	0.189	0.125	1
TFDP2	0.000237384	-0.792361	0.229	0.3	1
KLF6	0.000237536	-0.317563	0.708	0.761	1
POLR1D	0.000237674	0.358703	0.562	0.5	1
GAB2	0.000238912	-0.796762	0.18	0.25	1
MTR	0.000239775	-0.484537	0.247	0.328	1
CCDC47	0.000240682	-0.564804	0.166	0.249	1
COPZ1	0.000240709	0.567707	0.292	0.22	1
CDCA7L	0.000241798	-0.429757	0.337	0.423	1
STAT3	0.000241898	-0.472493	0.425	0.509	1
NPEPPS	0.000242057	-0.519188	0.285	0.365	1
SUSD3	0.000242493	0.618043	0.216	0.147	1
ATP5MC3	0.000243264	0.399522	0.515	0.471	1
SEC14L1	0.000244045	-0.576586	0.16	0.238	1
FCGR2B	0.000244118	0.427694	0.422	0.341	1
RFFL	0.000245094	-0.632231	0.115	0.186	1
WASHC4	0.000245899	-0.363596	0.559	0.612	1
TRAF3IP3	0.000245947	0.285239	0.649	0.588	1
HIVEP1	0.000247391	-0.557901	0.276	0.355	1
MSL2	0.000249906	-0.456573	0.231	0.316	1
TMEM59	0.000250422	0.261797	0.604	0.529	1
LIMD1	0.00025486	-0.429746	0.274	0.361	1
C16orf72	0.00025615	-0.586351	0.148	0.226	1
HECA	0.000256671	-0.398782	0.402	0.487	1
TNF	0.000258244	1.14727	0.126	0.075	1
STX8	0.000259061	-0.49247	0.359	0.434	1
CD200	0.00026006	0.553293	0.308	0.233	1
RTTN	0.00026167	-0.598125	0.121	0.193	1
GALNT7	0.000262561	-0.687311	0.162	0.237	1
HSF2	0.000264245	-1.03817	0.049	0.1	1
ARL4C	0.000264599	0.484411	0.261	0.186	1
STEAP1B	0.000265467	-0.918416	0.294	0.359	1
WRNIP1	0.000265705	-0.783081	0.074	0.134	1
RAB12	0.000270796	-0.625832	0.123	0.194	1
CPNE5	0.000271572	0.566246	0.267	0.197	1
MTMR3	0.000271643	-0.605991	0.207	0.285	1
LRRC28	0.000272515	-0.658166	0.094	0.159	1
SEC61G	0.000272865	0.39155	0.42	0.341	1
THOC1	0.000277128	-0.615823	0.243	0.319	1
MED26	0.000277462	-0.972327	0.076	0.135	1
AC104162.2	0.000277549	-0.740043	0.085	0.147	1
COMMD6	0.000277776	0.215298	0.888	0.883	1
FAM169A	0.000278311	-1.16898	0.081	0.139	1
SEC61A1	0.00027834	-0.809612	0.086	0.149	1
ARNTL	0.000278659	-1.07523	0.065	0.12	1
ZNF789	0.000279651	-0.757034	0.112	0.179	1
TFG	0.000280624	-0.492995	0.175	0.255	1
ZNF766	0.000282486	-0.494864	0.207	0.291	1
EXOSC3	0.000283303	0.57851	0.171	0.11	1
KDM6B	0.000283476	-0.510569	0.139	0.215	1
TUBGCP6	0.000284313	-1.02942	0.054	0.107	1
RBL2	0.000284931	-0.501901	0.303	0.387	1
SLC25A26	0.000285066	-0.592273	0.247	0.323	1
DDX46	0.000286202	-0.333671	0.393	0.494	1
SMDT1	0.000287031	0.195555	0.786	0.763	1
SPTLC2	0.000288053	-0.553024	0.29	0.371	1
TAF1	0.000288107	-0.696967	0.216	0.292	1
SAMSN1	0.000288609	0.708289	0.214	0.149	1
AIM2	0.000289528	0.484577	0.276	0.202	1
LSM5	0.000289581	0.355692	0.402	0.315	1
LINC01237	0.000290652	-0.563224	0.193	0.273	1
CSGALNACT2	0.000290829	-0.566618	0.234	0.316	1
TNRC6A	0.000291361	-0.39501	0.436	0.524	1
UBE2L6	0.00029157	0.479767	0.297	0.221	1
ABRACL	0.000291994	0.510808	0.323	0.247	1
PARP4	0.000292469	-0.460028	0.254	0.338	1
SYNE1	0.000292505	-0.507396	0.263	0.345	1
GPN3	0.000292682	0.797839	0.141	0.085	1
NUP133	0.00029287	-0.713835	0.114	0.181	1
GNL1	0.000294527	-0.675218	0.178	0.252	1
RPS6KC1	0.000295861	-0.8667	0.168	0.238	1
EGLN1	0.000297146	-0.654113	0.128	0.2	1
MRPL40	0.000301681	0.455041	0.292	0.222	1
RALY	0.000303297	-0.385702	0.492	0.549	1
MDH2	0.000304159	0.335539	0.398	0.317	1
UBXN7	0.000304365	-0.578418	0.214	0.292	1
TESK2	0.00030717	-0.590365	0.198	0.275	1
XPO4	0.000308481	-0.457569	0.305	0.383	1
MED17	0.000308825	-0.610832	0.142	0.216	1
POLR3E	0.000317082	-0.923529	0.077	0.135	1
ARHGEF6	0.000317314	-0.57382	0.187	0.265	1
PLPP1	0.000319955	-0.740119	0.137	0.206	1
LINC01215	0.000320337	-0.43361	0.18	0.264	1
ZNF281	0.000320489	-0.864397	0.083	0.143	1
MYO5A	0.000321649	-0.55158	0.362	0.437	1
HIP1R	0.000322013	-0.466325	0.299	0.386	1
MACF1	0.000323493	-0.237102	0.523	0.602	1
UBXN2A	0.000327599	-0.484558	0.198	0.277	1
KIF16B	0.000329803	-0.825716	0.099	0.162	1
FYB1	0.00033047	-0.917794	0.05	0.103	1
HUS1	0.00033199	-0.903533	0.07	0.128	1
EIF5A	0.000334481	0.38411	0.532	0.468	1
CUTA	0.000336165	0.408491	0.474	0.407	1
AXIN1	0.000338215	-0.866994	0.099	0.161	1
KDM5B	0.000339857	-0.638472	0.182	0.254	1
CLSTN1	0.000342338	-0.504804	0.164	0.24	1
BATF	0.000342396	0.874428	0.106	0.059	1
NHLRC2	0.000342534	-0.814302	0.094	0.156	1
CHML	0.000343608	-0.707478	0.085	0.146	1
ZNHIT1	0.000344403	0.478837	0.344	0.275	1
LMO4	0.000344874	0.583063	0.265	0.194	1
ATM	0.000344971	-0.25398	0.677	0.713	1
TANK	0.000346872	-0.297877	0.659	0.695	1
ATP2A3	0.000349488	-0.395599	0.404	0.487	1
AKAP8	0.000350305	-0.578159	0.16	0.235	1
RBM23	0.000352144	-0.406262	0.335	0.431	1
PRELID1	0.000352575	0.314953	0.517	0.438	1
KIZ	0.000354094	-0.655088	0.171	0.244	1
DCP2	0.000354735	-0.543574	0.256	0.334	1
POU2F1	0.000355224	-0.523846	0.342	0.425	1
SEC24D	0.000356378	-0.760546	0.085	0.146	1
ELOVL5	0.000357949	-0.290371	0.629	0.691	1
CSNK2B	0.000358537	0.438515	0.407	0.343	1
TIMM23	0.000360792	-0.938609	0.088	0.146	1
RAB2A	0.000363539	-0.321541	0.575	0.641	1
CCDC6	0.000363581	-0.358508	0.371	0.461	1
KIF13B	0.000363599	-0.64017	0.225	0.298	1
CUL1	0.000365104	-0.395896	0.305	0.389	1
C18orf21	0.000366638	0.677086	0.123	0.071	1
RNASEK	0.000367084	0.205921	0.782	0.745	1
PPP1R12B	0.000367707	-0.777193	0.171	0.242	1
ATG14	0.000368494	-0.594287	0.15	0.22	1
TAPBP	0.000370278	-0.248108	0.53	0.619	1
TRMT61B	0.000370969	-0.728738	0.11	0.177	1
STK17A	0.000371315	-0.3031	0.712	0.749	1
RABGAP1	0.000371336	-0.474652	0.295	0.382	1
EEFSEC	0.000371581	-0.55144	0.177	0.248	1
GPBP1L1	0.000379625	-0.424853	0.341	0.422	1
TAF5L	0.000380726	-0.940072	0.058	0.111	1
DAD1	0.000383645	0.312628	0.519	0.448	1
TMEM60	0.000384749	0.763139	0.171	0.114	1
ARHGAP32	0.000387977	-0.618302	0.225	0.3	1
TUT7	0.00039328	-0.449463	0.276	0.36	1
LY75	0.000394825	-0.783409	0.168	0.234	1
NAGLU	0.000395999	0.991623	0.146	0.092	1
NSA2	0.000396645	0.313388	0.721	0.677	1
SMC6	0.000396965	-0.328836	0.486	0.566	1
SMG7	0.000397497	-0.514172	0.261	0.342	1
DDX60L	0.000398026	-0.548401	0.132	0.203	1
TET3	0.000399141	-0.712456	0.187	0.258	1
PALM2-AKAP2	0.000402329	-0.523455	0.514	0.558	1
PTS	0.000409262	-0.480867	0.285	0.363	1
PRNP	0.000412278	-0.539577	0.204	0.281	1
PMVK	0.0004155	0.432298	0.214	0.145	1
MTHFS	0.000418561	0.583497	0.216	0.149	1
PPP6R2	0.000422146	-0.523817	0.306	0.386	1
WARS2	0.000425665	-0.78049	0.101	0.163	1
LIMD2	0.000430377	0.19537	0.858	0.824	1
TNRC6C	0.000433043	-0.540458	0.274	0.352	1
KNOP1	0.000436338	1.02634	0.13	0.079	1
AURKAIP1	0.000436614	0.424188	0.4	0.33	1
OSER1	0.00043893	-0.361328	0.353	0.44	1
XPO7	0.000442841	-0.783032	0.157	0.226	1
ST8SIA4	0.000444991	-0.429782	0.335	0.42	1
LINC00623	0.000445917	-0.489677	0.205	0.285	1
WIPF2	0.000446942	-0.532781	0.178	0.256	1
SNHG14	0.000447001	-0.374252	0.337	0.424	1
PCF11	0.00044781	-0.369387	0.355	0.446	1
RPL4	0.000449052	0.123239	0.977	0.969	1
SH2B3	0.000449675	-0.741363	0.133	0.198	1
MRPL33	0.000451062	0.36711	0.353	0.276	1
MARCKS	0.000451936	0.541082	0.364	0.288	1
LEMD3	0.000452814	-0.600916	0.198	0.274	1
HBP1	0.000456082	-0.399217	0.339	0.416	1
FEM1C	0.000456133	-0.45152	0.114	0.182	1
TMEM256	0.000456418	0.411117	0.373	0.296	1
PRCD	0.000458967	0.810926	0.133	0.081	1
THAP7	0.000459743	0.710341	0.169	0.112	1
CWF19L2	0.000461311	-0.475336	0.33	0.403	1
GTF2I	0.000461987	-0.402829	0.44	0.511	1
RPA2	0.000462057	0.435958	0.382	0.313	1
RHOQ	0.000464547	-0.294155	0.312	0.405	1
VPS50	0.000465307	-0.6695	0.204	0.273	1
SEC22C	0.000468446	-0.76283	0.114	0.179	1
DNAJC19	0.00046982	0.456412	0.33	0.257	1
TMEM70	0.000471238	0.613726	0.16	0.103	1
NIP7	0.00047202	0.78807	0.132	0.08	1
AC004797.1	0.000479196	0.431563	0.362	0.288	1
RALA	0.000480917	-0.470772	0.227	0.305	1
DSTYK	0.000481596	-0.752113	0.092	0.153	1
PPIP5K2	0.000481656	-0.636872	0.249	0.322	1
SUZ12	0.000482818	-0.378413	0.337	0.424	1
CCDC200	0.000483311	-0.730427	0.108	0.173	1
PSMB3	0.000485841	0.365281	0.47	0.397	1
MCPH1	0.00048745	-0.495581	0.355	0.431	1
REV1	0.000487749	-0.55075	0.146	0.217	1
DDB1	0.000488195	-0.550103	0.124	0.194	1
KIAA0319L	0.000488469	-0.639638	0.211	0.287	1
ING5	0.0004901	-0.608306	0.142	0.215	1
FLNB	0.000492554	0.613904	0.204	0.141	1
KIAA1143	0.000494814	-0.667261	0.146	0.216	1
ZNF552	0.000495653	-0.832796	0.063	0.117	1
SFMBT2	0.000500925	-1.01809	0.077	0.132	1
COX8A	0.000502806	0.360831	0.495	0.436	1
IMP3	0.000502819	0.347188	0.353	0.276	1
HLA-DQA2	0.00050392	-0.311647	0.604	0.65	1
EZH1	0.000504132	-0.571275	0.18	0.256	1
KDELR2	0.000505785	0.495158	0.236	0.168	1
CAPN7	0.00050751	-0.494154	0.337	0.413	1
PNPLA2	0.000507711	-0.476562	0.159	0.237	1
GRK5	0.000509243	-0.611558	0.297	0.368	1
DENND1B	0.000509274	-0.850864	0.202	0.265	1
PLEKHM1	0.000511297	-0.84886	0.103	0.164	1
RUFY1	0.000513232	-0.454848	0.225	0.305	1
BTN2A2	0.000517548	-0.480774	0.146	0.221	1
MGME1	0.000518224	-0.478196	0.175	0.251	1
CELF1	0.00051998	-0.411283	0.423	0.494	1
GPR132	0.000521875	-0.709981	0.16	0.228	1
RAP2C-AS1	0.000527304	-0.823777	0.132	0.195	1
SLC25A5	0.000534057	0.309654	0.643	0.613	1
SNHG12	0.000536183	0.515833	0.245	0.179	1
SCARB2	0.000538438	-0.793133	0.085	0.142	1
ROCK2	0.000538933	-0.371453	0.164	0.239	1
TM9SF2	0.000545295	-0.443698	0.315	0.396	1
MEX3C	0.000546054	-0.763957	0.081	0.139	1
TCF7	0.000548379	-0.824289	0.081	0.138	1
USP33	0.000551794	-0.460805	0.279	0.359	1
TRAF5	0.000555862	-0.411703	0.368	0.438	1
ZNRD1	0.000565327	0.527521	0.276	0.21	1
MYO9B	0.000570393	-0.411487	0.425	0.498	1
PIK3R1	0.000570469	-0.518732	0.241	0.317	1
TNRC18	0.00057335	-0.698144	0.092	0.153	1
ZNF274	0.000579378	-0.536992	0.234	0.312	1
ARL5B	0.000579859	-0.791697	0.076	0.132	1
MTMR10	0.000581401	-0.391684	0.25	0.335	1
UBE2L3	0.000582141	0.295982	0.486	0.411	1
KDM7A	0.000582201	-0.453494	0.386	0.453	1
CCDC85B	0.000582891	0.435266	0.44	0.372	1
AC005562.1	0.000586341	-0.760414	0.106	0.168	1
DOT1L	0.000589963	-0.843239	0.068	0.122	1
WDR7	0.000591464	-0.545424	0.22	0.296	1
RNF145	0.000594755	-0.351644	0.299	0.388	1
SMAD4	0.000595491	-0.409708	0.276	0.359	1
TMEM117	0.000595756	-0.780266	0.227	0.297	1
UBAP2L	0.000600144	-0.49244	0.137	0.207	1
SNX3	0.000604412	0.198952	0.82	0.777	1
RREB1	0.000608494	-0.51488	0.259	0.334	1
HNRNPDL	0.000608567	-0.211337	0.699	0.776	1
ABL1	0.000609812	-0.835634	0.162	0.226	1
AREL1	0.000610468	-0.930886	0.074	0.128	1
EFCAB13	0.000610481	-0.476902	0.223	0.305	1
LSM2	0.000611192	0.359091	0.407	0.332	1
IQCG	0.000611955	-0.683132	0.114	0.176	1
LYST	0.000613287	-0.282147	0.668	0.722	1
FANCD2	0.000613702	-0.60528	0.074	0.131	1
ZSWIM8	0.000615554	-0.732198	0.086	0.145	1
ZNF236	0.000617941	-0.490785	0.144	0.215	1
DIRC3	0.000618722	-1.0419	0.068	0.121	1
PRPF8	0.000619162	-0.382077	0.308	0.399	1
PSMA5	0.000619538	0.389767	0.409	0.34	1
DENND5B	0.000619633	-0.435142	0.468	0.537	1
ZBTB25	0.000624423	-0.607755	0.128	0.197	1
SSR3	0.000627631	0.474283	0.297	0.229	1
KANSL1-AS1	0.000629424	-0.487494	0.097	0.163	1
PRDX3	0.00062991	0.750334	0.162	0.106	1
ASXL1	0.000630001	-0.422525	0.481	0.547	1
PI4K2B	0.000633369	-0.64337	0.186	0.258	1
TRAF3IP2-AS1	0.000634528	-0.78152	0.164	0.23	1
PRKAR2A	0.00063689	-0.493516	0.18	0.252	1
TCF20	0.000643947	-0.583781	0.153	0.225	1
HNRNPA3	0.000648747	-0.238546	0.632	0.687	1
SPRY1	0.00064895	0.912179	0.123	0.074	1
MARCH1	0.000649368	-0.331443	0.89	0.859	1
IL10RA	0.000650545	-0.712124	0.117	0.181	1
ZEB2	0.000653013	-0.374136	0.611	0.648	1
TMEM80	0.000653095	0.742816	0.135	0.084	1
COMMD5	0.000677579	0.709343	0.164	0.108	1
HNRNPAB	0.000678742	-0.366048	0.189	0.268	1
LTBP3	0.000685268	0.625462	0.173	0.116	1
ANXA2R	0.000687015	0.705131	0.196	0.139	1
HMBOX1	0.000687472	-0.512638	0.344	0.412	1
RPP21	0.000694022	0.639637	0.24	0.179	1
SDK2	0.000696073	-0.838129	0.148	0.213	1
CERT1	0.00070074	-0.446812	0.4	0.471	1
ISG15	0.00070565	0.8271	0.263	0.2	1
GABARAPL2	0.000707822	0.365741	0.524	0.471	1
LSM6	0.000710816	0.491153	0.346	0.28	1
FER	0.000718855	-0.494069	0.232	0.308	1
TTC32	0.000719055	-0.957998	0.061	0.112	1
SKP1	0.000719961	-0.230554	0.719	0.767	1
LNPEP	0.000721319	-0.438359	0.393	0.464	1
ZBTB4	0.000729508	-0.766501	0.097	0.155	1
CYP20A1	0.000739878	-0.412821	0.276	0.351	1
DIAPH2	0.000741238	-0.578529	0.454	0.496	1
IRAK3	0.000747148	-0.796946	0.166	0.228	1
EIF3I	0.000748356	0.344843	0.477	0.413	1
BTBD1	0.00074875	-0.545812	0.182	0.255	1
NDUFA3	0.000750178	0.457939	0.422	0.363	1
IGHA1	0.000752235	0.814245	0.333	0.253	1
CEP44	0.000753926	-0.72611	0.077	0.132	1
IFITM2	0.000759483	0.317475	0.445	0.366	1
XRRA1	0.000762845	-0.610395	0.191	0.264	1
HAX1	0.000767981	0.38772	0.353	0.281	1
OSBP	0.000770395	-0.635441	0.159	0.226	1
CDKL5	0.000773844	-1.08826	0.063	0.113	1
USP22	0.000778085	-0.327703	0.364	0.45	1
SIRT6	0.000780624	0.949827	0.119	0.072	1
AGO4	0.000781501	-0.578619	0.135	0.2	1
SSR2	0.000781675	0.280371	0.677	0.655	1
TRMO	0.00078489	-0.784442	0.077	0.133	1
KCNH8	0.000787587	-0.646849	0.295	0.363	1
RRP12	0.000791806	-0.785026	0.162	0.229	1
DYRK4	0.000792812	0.554958	0.153	0.098	1
ARL17A	0.000793286	-0.570508	0.077	0.134	1
DNM1L	0.000802295	-0.614612	0.216	0.283	1
BAG4	0.000803583	-0.727569	0.106	0.164	1
SMC1A	0.000806188	-0.442735	0.231	0.31	1
PPFIBP2	0.000809776	-0.880501	0.09	0.146	1
ZC3HAV1	0.000814483	-0.300163	0.492	0.565	1
RRM2B	0.000819823	-0.559281	0.133	0.198	1
OSBPL10	0.000821491	-0.329696	0.744	0.764	1
SUSD1	0.000823514	-1.12434	0.059	0.108	1
ZNF14	0.000827756	-1.07504	0.058	0.106	1
PPP1CB	0.00082834	-0.474646	0.395	0.46	1
DNAJC3	0.00082842	-0.473609	0.189	0.263	1
LINC00926	0.000830009	-0.160203	0.926	0.945	1
HBS1L	0.000834361	-0.521556	0.193	0.267	1
PARN	0.000836241	-0.425211	0.256	0.335	1
ANKH	0.000841417	-0.667233	0.13	0.195	1
MED27	0.000842182	-0.737791	0.166	0.229	1
APAF1	0.00084306	-0.788262	0.112	0.172	1
FIP1L1	0.000847252	-0.490009	0.31	0.384	1
ID2	0.000854064	-0.891397	0.054	0.103	1
NSUN5	0.000854594	0.55291	0.236	0.174	1
IQCN	0.000856577	-0.694383	0.196	0.263	1
ATF2	0.000858429	-0.509038	0.202	0.277	1
PAPOLA	0.00085886	-0.252402	0.553	0.633	1
ZNF250	0.000866819	-0.458073	0.068	0.124	1
SEC62	0.000867249	0.22727	0.854	0.828	1
MIR181A1HG	0.000873765	-0.826298	0.103	0.161	1
ERN1	0.000879348	-0.849849	0.054	0.103	1
UBE3C	0.000881296	-0.51409	0.267	0.338	1
IPO7	0.000886845	-0.486341	0.198	0.269	1
RCOR1	0.00088801	-0.516806	0.285	0.359	1
VDAC2	0.000891333	0.305403	0.456	0.378	1
ARL13B	0.000891728	-0.712323	0.063	0.115	1
PCMTD1	0.000894745	-0.322391	0.519	0.585	1
VAMP3	0.000896276	-0.634799	0.07	0.123	1
AL078459.1	0.00090721	-0.751241	0.114	0.175	1
ATXN2	0.000909172	-0.50933	0.297	0.37	1
CPEB2	0.000912724	-0.849652	0.074	0.126	1
CCDC14	0.000913809	-0.622633	0.112	0.174	1
PSME1	0.000914133	0.268851	0.688	0.655	1
PAGR1	0.000914976	0.679452	0.241	0.183	1
TYW1	0.000918216	-0.402314	0.272	0.352	1
GOLGA2	0.000927764	-0.483896	0.072	0.126	1
HMGN1	0.000930275	-0.234756	0.706	0.769	1
NOL10	0.000936278	-0.537262	0.195	0.265	1
FNDC3B	0.000936663	-0.96172	0.074	0.127	1
PKIA	0.000938826	-1.01011	0.081	0.134	1
SIN3B	0.000941296	-0.500031	0.083	0.143	1
PGLS	0.000944358	0.354742	0.44	0.372	1
MINK1	0.000948358	-0.618749	0.101	0.161	1
CD79B	0.000948538	0.124693	0.955	0.931	1
AC016831.7	0.000958248	-0.436059	0.184	0.259	1
GON4L	0.000961756	-0.486675	0.315	0.387	1
SGCE	0.000961821	-0.643896	0.128	0.191	1
KIAA2026	0.000963043	-0.485753	0.353	0.428	1
ERC1	0.000968296	-0.439886	0.476	0.528	1
EXT1	0.000970856	-0.965041	0.11	0.168	1
NOP56	0.000972564	0.490393	0.308	0.24	1
ORMDL2	0.000978926	0.844348	0.162	0.11	1
VPS8	0.000984674	-0.55426	0.268	0.34	1
SNX13	0.000987197	-0.5558	0.243	0.312	1
HPS5	0.000996346	-0.641076	0.184	0.25	1
MAN2B1	0.0010012	-0.524238	0.229	0.3	1
MCTS1	0.00100303	0.518728	0.31	0.247	1
MTMR12	0.00100344	-0.395129	0.277	0.354	1
XRCC6	0.00101356	-0.308948	0.483	0.549	1
TBC1D14	0.00102158	-0.645182	0.146	0.208	1
SIDT1	0.00102198	-0.564503	0.332	0.398	1
NBPF15	0.00103313	-0.754035	0.068	0.119	1
AC104316.1	0.00103516	-0.479098	0.137	0.204	1
PPP4C	0.00104022	0.345572	0.346	0.274	1
EGLN2	0.00104636	0.419802	0.321	0.253	1
SPIN1	0.0010613	-0.550922	0.099	0.158	1
TMEM260	0.00106249	-0.432376	0.15	0.215	1
C20orf27	0.00106611	0.679953	0.146	0.095	1
AC104365.1	0.00106717	-0.442719	0.133	0.2	1
HERC3	0.00107221	-0.467308	0.252	0.329	1
LY9	0.00107566	-0.565673	0.216	0.289	1
FBXW4	0.00107861	-0.5333	0.274	0.345	1
BTLA	0.0010821	0.255962	0.595	0.518	1
SEPTIN6	0.00108716	-0.304175	0.571	0.634	1
MRE11	0.00108718	-0.481019	0.153	0.223	1
PSMB2	0.00109164	0.358364	0.323	0.249	1
PPP2R1A	0.00109332	-0.54439	0.178	0.249	1
TWF1	0.00109562	-0.850531	0.067	0.117	1
ZNF394	0.00109688	-0.426316	0.214	0.289	1
MIA2	0.0010984	-0.409067	0.299	0.376	1
ARID5A	0.00109962	-0.648296	0.097	0.156	1
DERL1	0.00110974	-0.499431	0.196	0.267	1
MAPK6	0.00111267	-0.581561	0.159	0.224	1
ARL2	0.00111331	0.53451	0.241	0.181	1
ITPK1	0.00111669	-0.63299	0.095	0.153	1
ATP11A	0.00111869	-0.775352	0.124	0.182	1
ANAPC11	0.00112503	0.439529	0.33	0.264	1
TBC1D9	0.00112521	-0.511141	0.351	0.413	1
AC098829.1	0.00112771	-0.978281	0.058	0.104	1
RBBP6	0.00112902	-0.374156	0.445	0.511	1
CDK5RAP2	0.00113613	-0.538375	0.209	0.28	1
ATOX1	0.00113838	0.631262	0.223	0.164	1
ZBTB40	0.00114056	-0.728521	0.112	0.17	1
MAPRE1	0.00114853	-0.563584	0.211	0.279	1
DCTN5	0.0011611	-0.589334	0.086	0.143	1
AC008014.1	0.00116288	-0.624584	0.303	0.362	1
NF2	0.00117826	-0.670115	0.081	0.135	1
CEP57	0.00117845	-0.369493	0.294	0.375	1
LIME1	0.00118048	0.709234	0.151	0.099	1
SLC7A1	0.00118912	-0.472919	0.124	0.188	1
FLII	0.00119105	-0.67479	0.085	0.139	1
RCL1	0.00119193	-0.592801	0.146	0.21	1
VEZT	0.00119738	-0.45995	0.229	0.301	1
EIF1	0.0011975	-0.130218	0.996	0.995	1
ZNF318	0.00120748	-0.348224	0.314	0.391	1
FBRSL1	0.00121455	-0.455922	0.159	0.229	1
PPP1R35	0.00122308	0.514003	0.252	0.19	1
MRPL24	0.00123482	0.604159	0.151	0.099	1
CYBB	0.00123696	-0.384316	0.503	0.557	1
DENND3	0.00123702	-0.417526	0.16	0.231	1
RAB5A	0.00124223	-0.519574	0.227	0.296	1
GSTO1	0.00124492	0.444553	0.317	0.252	1
DDX24	0.00125148	-0.278774	0.577	0.623	1
PNOC	0.00125228	0.330622	0.355	0.288	1
ATP5F1D	0.00126131	0.276749	0.654	0.618	1
HNRNPD	0.00126283	-0.292718	0.569	0.631	1
ATP5PB	0.0012639	0.366979	0.44	0.374	1
AC061958.1	0.00126868	-0.810216	0.11	0.168	1
DCAF6	0.00127358	-0.5074	0.24	0.31	1
ECHDC2	0.00128986	-0.713201	0.067	0.116	1
PPIG	0.00129101	-0.257744	0.501	0.574	1
TINF2	0.00129283	0.578786	0.25	0.19	1
ODR4	0.00130032	-0.668107	0.121	0.179	1
COX14	0.00130698	0.297056	0.411	0.341	1
TCP11L1	0.00131068	-0.713601	0.054	0.101	1
ZNF639	0.00131285	-0.613027	0.11	0.169	1
ZNF107	0.00131437	0.476217	0.409	0.347	1
ZFAND5	0.00131954	-0.411898	0.236	0.319	1
KPNA6	0.00131994	-0.596141	0.223	0.291	1
RALGPS1	0.00132539	-0.696687	0.133	0.191	1
DOK1	0.00132822	0.966042	0.106	0.064	1
CMSS1	0.0013291	-0.568803	0.332	0.394	1
SMU1	0.00133795	-0.456389	0.193	0.265	1
C11orf80	0.0013396	-0.470945	0.292	0.363	1
CTBS	0.00134228	-0.357831	0.119	0.184	1
VPS26A	0.00135099	-0.438659	0.218	0.292	1
GLG1	0.00135241	-0.355426	0.456	0.51	1
PHB	0.00135768	0.488056	0.335	0.28	1
RNF149	0.00135796	-0.508256	0.25	0.316	1
CASC3	0.00136672	-0.677452	0.11	0.167	1
ZNF84	0.00136829	-0.736337	0.126	0.185	1
LINC02422	0.00137103	-0.466046	0.252	0.321	1
MMD	0.00137475	-0.66254	0.083	0.137	1
METTL26	0.00137671	0.562003	0.25	0.187	1
ESRRA	0.00137987	0.848335	0.128	0.082	1
CDK12	0.00138165	-0.314632	0.267	0.348	1
HMGN3	0.00138554	0.318745	0.463	0.406	1
ZNF709	0.00138976	-0.921768	0.081	0.132	1
EIF5B	0.00139089	-0.383187	0.362	0.431	1
TMEM41B	0.00139797	-0.553137	0.177	0.24	1
GPR107	0.00140441	-0.563188	0.141	0.203	1
POLR2J3	0.00140592	-0.310292	0.321	0.405	1
ZNF518A	0.00140897	-0.443244	0.2	0.272	1
AKAP10	0.00141495	-0.473935	0.256	0.326	1
NDUFB11	0.00141823	0.261833	0.616	0.579	1
NCK1	0.00142252	-0.439439	0.24	0.314	1
TMEM101	0.00142584	0.635228	0.135	0.086	1
SBNO2	0.00142586	-0.664165	0.09	0.144	1
MAPK14	0.00142843	-0.563279	0.279	0.348	1
MBD2	0.00143346	-0.340782	0.438	0.514	1
SNX4	0.00143481	-0.655541	0.18	0.243	1
SLC25A45	0.00143734	0.61123	0.24	0.18	1
TMCC1	0.00143854	-0.59407	0.236	0.303	1
ZNF518B	0.00144152	-0.869144	0.058	0.104	1
NOCT	0.00144443	-0.631284	0.068	0.119	1
CD84	0.00144563	-0.470291	0.09	0.147	1
ITM2A	0.00145505	0.883665	0.108	0.066	1
GINM1	0.00145879	-0.385538	0.249	0.324	1
MTHFD1L	0.00146188	-0.940569	0.085	0.137	1
AC008555.4	0.00147046	0.674949	0.117	0.072	1
PRPF3	0.00147776	-0.543796	0.168	0.234	1
SRP14	0.00147975	0.127686	0.886	0.882	1
PSMA2	0.00148859	0.310463	0.501	0.435	1
TMEM65	0.00149218	-0.716223	0.171	0.234	1
MTIF3	0.00149284	0.540376	0.357	0.297	1
ATG2B	0.00150225	-0.470229	0.086	0.142	1
PPP1R2	0.00150671	-0.240048	0.557	0.629	1
AC244131.2	0.00150958	-1.11081	0.063	0.109	1
IP6K1	0.00151105	-0.463233	0.261	0.336	1
GOLGB1	0.00151927	-0.41171	0.317	0.385	1
RBM19	0.00151945	-0.834907	0.097	0.151	1
GGCT	0.00152121	0.61994	0.178	0.124	1
TMEM140	0.00152925	-0.560504	0.106	0.165	1
CNPY3	0.00153268	0.310821	0.494	0.44	1
TTN	0.00153304	-0.690047	0.202	0.264	1
STXBP3	0.00153885	-0.470353	0.209	0.282	1
UBALD2	0.00153977	-0.428317	0.306	0.38	1
BTRC	0.00154613	-0.61667	0.205	0.269	1
MNAT1	0.00155196	-0.369868	0.281	0.353	1
CDC42EP3	0.0015549	0.607768	0.236	0.176	1
RTF1	0.00155738	-0.332773	0.387	0.465	1
PLEKHF2	0.00155792	0.338835	0.515	0.453	1
TNPO1	0.00156086	-0.448266	0.326	0.402	1
CEACAM21	0.00156194	0.66514	0.241	0.183	1
ZFX	0.00156336	-0.454753	0.351	0.417	1
IRF1	0.00156486	-0.398724	0.335	0.405	1
CHMP5	0.001578	0.488213	0.259	0.197	1
PRR13	0.00158228	0.281897	0.523	0.468	1
KANSL2	0.00159025	-0.478337	0.142	0.208	1
AC119396.2	0.00159676	-0.653542	0.086	0.14	1
AC018695.9	0.00161218	-0.684475	0.074	0.125	1
KIAA1109	0.00161394	-0.349805	0.314	0.386	1
STRN3	0.00162089	-0.439586	0.324	0.391	1
ADD3	0.00164053	-0.348623	0.523	0.599	1
HDAC2	0.00164182	-0.536476	0.155	0.219	1
STK26	0.00166489	-0.569069	0.137	0.197	1
DTNBP1	0.00166662	-0.367721	0.405	0.471	1
ZNF700	0.00168395	-0.754638	0.117	0.172	1
BBS9	0.00168491	-0.568074	0.241	0.305	1
FAM241A	0.0016853	-0.556743	0.09	0.144	1
PPP1R10	0.00169067	0.373089	0.512	0.453	1
CNOT4	0.00169332	-0.31416	0.429	0.499	1
PDCD5	0.00169582	0.46558	0.321	0.263	1
ANKS1A	0.00170507	-0.717422	0.114	0.171	1
U2SURP	0.00171135	-0.326407	0.423	0.507	1
INTS6	0.00171286	-0.474161	0.308	0.381	1
FAM20B	0.00173378	-0.593356	0.095	0.15	1
MCM5	0.0017362	0.640019	0.202	0.147	1
IPMK	0.00173636	-0.464855	0.227	0.294	1
MRPS6	0.00174388	0.489326	0.288	0.229	1
GAB3	0.00175297	-0.596604	0.068	0.117	1
TMEM14C	0.00176733	0.446411	0.297	0.235	1
MTRES1	0.00176929	0.827812	0.108	0.066	1
BAZ1B	0.00177095	-0.376851	0.247	0.323	1
MIF4GD	0.00177512	0.59449	0.227	0.169	1
TGFBR2	0.00178248	-0.3128	0.629	0.693	1
KIF21B	0.00178388	-0.720833	0.067	0.114	1
LRRC40	0.00178526	-0.672355	0.103	0.157	1
PITPNM2	0.00178907	-0.876417	0.077	0.127	1
RNF213	0.00179146	-0.305001	0.449	0.512	1
AC068282.1	0.00179646	-0.394414	0.328	0.404	1
SP140L	0.00179734	-0.311346	0.506	0.579	1
ZCCHC2	0.00180977	-0.655191	0.189	0.255	1
KIF1B	0.00181187	-0.713331	0.105	0.159	1
IQCB1	0.00182021	-0.413446	0.369	0.435	1
MCCC2	0.00182981	-0.582788	0.142	0.204	1
FAM53C	0.00183108	-0.564851	0.119	0.179	1
GAPT	0.00183848	0.288617	0.481	0.421	1
DAZAP2	0.00183955	-0.233137	0.544	0.618	1
RAF1	0.00185099	-0.505413	0.301	0.363	1
FAM120B	0.00185169	-0.37224	0.247	0.321	1
GATAD2B	0.00185987	-0.398875	0.409	0.483	1
DENND11	0.00187004	-0.380573	0.151	0.218	1
KCTD7	0.00187312	-0.571584	0.126	0.186	1
PPP2R5C	0.00188704	-0.321997	0.566	0.616	1
HERC2	0.00189336	-0.428565	0.225	0.298	1
KHDC4	0.00189963	-0.363861	0.196	0.272	1
SRI	0.00190233	0.425279	0.369	0.301	1
GMPS	0.00190538	-0.564753	0.169	0.232	1
SZT2	0.00190935	-0.68024	0.099	0.153	1
AL031428.1	0.00191031	-0.426517	0.07	0.121	1
ZNF736	0.00191089	-0.510822	0.171	0.237	1
MRPL21	0.00191897	0.5707	0.232	0.175	1
SLC39A11	0.00192163	-0.579683	0.259	0.32	1
DNAJC4	0.00192574	0.318766	0.285	0.215	1
SNAPC5	0.0019353	0.67085	0.198	0.144	1
MYO18A	0.00193768	-0.746229	0.068	0.116	1
AC124016.1	0.00193836	-0.444502	0.076	0.125	1
CLMN	0.00194022	-0.686232	0.137	0.197	1
CDKN1A	0.00194925	-0.602573	0.074	0.125	1
ZNF430	0.00196257	-0.47223	0.274	0.341	1
NFKB2	0.0019714	-0.381504	0.207	0.28	1
RALB	0.0019803	-0.547585	0.137	0.197	1
MED14	0.00198262	-0.520023	0.187	0.253	1
EAPP	0.00198318	-0.376008	0.438	0.507	1
KIAA0355	0.00198497	-0.434412	0.283	0.352	1
MAPKAP1	0.00199125	-0.351979	0.382	0.453	1
ESR2	0.00199661	-0.925072	0.063	0.109	1
PPP2R2D	0.00200002	-0.446257	0.225	0.293	1
PIP5K1A	0.00200875	-0.386493	0.211	0.283	1
FCN1	0.00202458	-1.19522	0.108	0.162	1
ZFP91	0.00202727	-0.530267	0.162	0.226	1
KLF10	0.0020325	-0.508176	0.083	0.135	1
NAA16	0.0020571	-0.424089	0.119	0.178	1
METTL23	0.0020735	0.426537	0.317	0.258	1
BORCS6	0.00208874	0.643932	0.141	0.092	1
RANBP9	0.00209742	-0.435766	0.265	0.337	1
CD72	0.00209797	0.314281	0.497	0.449	1
NIFK	0.00210073	0.54559	0.277	0.223	1
RAD18	0.00211748	-0.673692	0.067	0.114	1
NECAP1	0.00212314	-0.401632	0.101	0.16	1
PDK3	0.00212472	-0.775511	0.151	0.207	1
NT5C	0.0021305	0.358507	0.476	0.423	1
ETNK1	0.00214388	-0.486471	0.306	0.366	1
LRRK2	0.00214946	-0.52952	0.207	0.271	1
P2RY10	0.00215229	0.306878	0.452	0.388	1
WRN	0.00216127	-0.644068	0.18	0.241	1
GDAP2	0.00217336	-0.692393	0.097	0.15	1
XRCC5	0.00217749	-0.244169	0.568	0.634	1
ARID1A	0.00218843	-0.317626	0.359	0.434	1
PMAIP1	0.00219103	-0.349067	0.288	0.365	1
CNOT9	0.00219279	-0.703361	0.121	0.175	1
SLC66A2	0.00219534	-0.379406	0.195	0.266	1
NDUFA6	0.00220017	0.4021	0.317	0.253	1
DENND2D	0.00220125	0.635096	0.171	0.121	1
PLEKHJ1	0.00220478	0.456549	0.362	0.301	1
STXBP5	0.0022079	-0.572285	0.218	0.278	1
GOLPH3	0.00220791	-0.408887	0.292	0.362	1
ISCA1	0.0022154	-0.391682	0.229	0.298	1
KARS	0.0022205	-0.583243	0.187	0.249	1
TRIM14	0.00223056	-0.601686	0.126	0.185	1
GDI2	0.00224553	0.214513	0.676	0.634	1
CYSLTR1	0.00225038	0.267336	0.351	0.284	1
MAML3	0.00225118	-0.664868	0.171	0.23	1
ANKIB1	0.00225554	-0.492093	0.276	0.344	1
ZNF587B	0.00226193	-0.831958	0.07	0.117	1
KLF11	0.00226907	-0.684676	0.092	0.144	1
PHF7	0.00227529	-0.832381	0.079	0.127	1
ANKRD44-IT1	0.00227953	-0.60162	0.085	0.135	1
KLHL14	0.00228138	-0.461589	0.247	0.317	1
PIGN	0.0022824	-0.681801	0.119	0.174	1
KHDRBS1	0.00229194	-0.115447	0.452	0.52	1
PLAAT4	0.00229538	0.608089	0.22	0.168	1
EIF2S1	0.00229646	0.522675	0.247	0.19	1
SS18L2	0.00231331	0.296215	0.357	0.288	1
KCTD18	0.00231703	-1.02815	0.061	0.105	1
BRD9	0.00232686	-0.543986	0.186	0.252	1
ZMYM4	0.00233103	-0.518667	0.259	0.323	1
GFER	0.00233341	0.760742	0.144	0.097	1
IRF2BP2	0.00233845	-0.467296	0.133	0.195	1
PDCD7	0.0023385	0.444488	0.328	0.272	1
IPO9	0.00234039	-0.578836	0.133	0.191	1
BFAR	0.00236277	-0.487518	0.177	0.24	1
POLR2L	0.00239532	0.406549	0.436	0.385	1
SERPINB9	0.00240331	0.387178	0.425	0.362	1
SENP7	0.00240653	-0.373423	0.398	0.463	1
IWS1	0.00240917	-0.458453	0.281	0.352	1
TMEM126B	0.00241561	0.47248	0.18	0.125	1
TRAPPC5	0.00241615	0.219647	0.577	0.519	1
HIST1H2BD	0.00242271	0.774949	0.144	0.098	1
GABPB2	0.00243161	-0.687927	0.076	0.124	1
TAF7	0.00243255	-0.257677	0.47	0.544	1
FRS2	0.0024423	-0.399024	0.274	0.346	1
AL031772.1	0.00244778	-0.345558	0.106	0.165	1
KIF3B	0.0024502	-0.532045	0.117	0.172	1
PLAC8	0.00245644	0.214367	0.802	0.774	1
PHC2	0.00246978	-0.660587	0.074	0.122	1
LINC00174	0.00247498	-0.767823	0.128	0.182	1
CUL2	0.00247559	-0.349104	0.182	0.249	1
CERS6	0.00247885	-0.509455	0.276	0.341	1
AOPEP	0.00248583	-0.746925	0.2	0.258	1
BHLHE41	0.00250514	0.994881	0.115	0.074	1
VPS41	0.00251405	-0.365733	0.303	0.38	1
CHCHD5	0.00251803	0.464846	0.209	0.15	1
PRMT7	0.0025295	-1.01083	0.072	0.117	1
TTF2	0.00256961	-0.615585	0.077	0.126	1
ZC3H13	0.00259733	-0.396643	0.261	0.341	1
STK33	0.00260215	-1.15667	0.061	0.104	1
CCR6	0.00261388	0.292272	0.369	0.304	1
PABPC1	0.00262491	-0.147835	0.926	0.901	1
C12orf45	0.00263785	0.587941	0.191	0.138	1
LMBR1L	0.00266674	-0.511146	0.117	0.172	1
COX6C	0.00266829	0.240206	0.688	0.668	1
RAB3IP	0.0026689	-0.616448	0.079	0.129	1
EMB	0.00267272	-0.31995	0.413	0.48	1
AP000442.1	0.00268136	-0.778948	0.076	0.123	1
CCR7	0.00269826	0.478163	0.414	0.353	1
CLYBL	0.00270554	-0.637103	0.153	0.214	1
ARID2	0.00272158	-0.439762	0.357	0.427	1
SH3TC1	0.00272202	-0.675728	0.095	0.146	1
SERINC5	0.0027273	-0.718364	0.124	0.175	1
DNAJB11	0.00274602	-0.369525	0.151	0.216	1
FABP5	0.00276205	0.853799	0.123	0.08	1
YWHAQ	0.00276628	-0.277612	0.526	0.573	1
UBQLN1	0.00277139	-0.386485	0.323	0.391	1
UBE2K	0.00279592	-0.418368	0.402	0.459	1
CD19	0.00280109	0.444929	0.346	0.285	1
ARAP2	0.00280922	-0.366768	0.395	0.46	1
FRY	0.00281939	-0.904003	0.074	0.119	1
AP1S1	0.0028217	0.611344	0.103	0.063	1
LYSMD2	0.00283033	0.413516	0.297	0.243	1
EIF4EBP2	0.00283081	-0.46461	0.097	0.15	1
NFE2L2	0.0028328	-0.324341	0.31	0.384	1
WWP2	0.00285629	-0.450657	0.339	0.401	1
STK10	0.00285916	-0.302372	0.425	0.49	1
STS	0.00286091	-0.965078	0.07	0.114	1
CSK	0.00286782	0.343373	0.51	0.478	1
GRIPAP1	0.00287428	-0.496463	0.123	0.18	1
NDUFAF3	0.00288708	0.365381	0.276	0.215	1
MIEN1	0.00290235	0.489267	0.294	0.238	1
AP1B1	0.00290469	-0.337401	0.321	0.392	1
CNOT8	0.00290818	-0.50088	0.225	0.291	1
ARRDC3	0.00291127	-0.239884	0.198	0.269	1
ZFAND4	0.00291899	-0.8966	0.07	0.114	1
GNG5	0.00292595	0.3016	0.542	0.505	1
RNF103	0.00294098	-0.358948	0.09	0.144	1
MAU2	0.00294148	-0.556354	0.148	0.208	1
BX890604.2	0.00294264	0.827265	0.121	0.078	1
COX7B	0.00294559	0.309773	0.517	0.464	1
YDJC	0.00296006	0.510374	0.213	0.16	1
BRAP	0.00296939	-0.650665	0.106	0.158	1
TAF13	0.00297106	-0.760096	0.065	0.11	1
ZBTB5	0.0029741	-0.750684	0.074	0.121	1
MOSMO	0.00297444	-0.464728	0.195	0.255	1
PCSK7	0.00298174	-0.402118	0.323	0.39	1
FBRS	0.00299054	-0.62932	0.121	0.175	1
ZNF678	0.00299185	-0.462513	0.074	0.122	1
HDAC5	0.0030232	-0.530062	0.142	0.201	1
MARF1	0.00302407	-0.396408	0.29	0.36	1
BCLAF3	0.00303283	-0.896363	0.072	0.117	1
CLK3	0.00303351	0.606687	0.187	0.138	1
AGPAT4	0.00305033	-1.07664	0.074	0.117	1
PRR14L	0.00305126	-0.442777	0.189	0.251	1
PRPF38B	0.00306981	-0.278738	0.371	0.451	1
LINC01374	0.0030754	-0.330938	0.086	0.138	1
FGD3	0.00307834	-0.411319	0.315	0.383	1
CEP290	0.00308975	-0.609751	0.166	0.225	1
STX18	0.0030959	-0.548209	0.133	0.192	1
ARL6IP4	0.00309642	0.223225	0.611	0.558	1
RAB22A	0.00312898	-0.444873	0.187	0.25	1
KIDINS220	0.00313294	-0.630482	0.191	0.248	1
OTUD1	0.00313337	-0.238471	0.314	0.396	1
MAST3	0.00313953	-0.416641	0.121	0.179	1
USF3	0.00314629	-0.405302	0.232	0.303	1
TEX264	0.0031487	0.444999	0.261	0.202	1
PARP11	0.00315253	-0.439334	0.148	0.206	1
CHSY1	0.00315961	-0.508379	0.07	0.118	1
PLEKHO1	0.00316422	0.305915	0.483	0.429	1
USP28	0.00317837	-0.39223	0.204	0.269	1
BIN1	0.00319086	0.282908	0.418	0.354	1
CCDC186	0.00319552	-0.278262	0.196	0.265	1
CEP104	0.00323722	-0.4681	0.101	0.154	1
AK6	0.00323751	0.520447	0.166	0.116	1
ZNF638	0.00324416	-0.335973	0.562	0.601	1
TAOK1	0.00324845	-0.458923	0.324	0.384	1
ILK	0.00325718	0.445529	0.243	0.185	1
PRMT1	0.00325898	0.331298	0.409	0.352	1
EIF6	0.00327361	0.387086	0.35	0.288	1
EIF4A3	0.0032802	0.409183	0.344	0.281	1
SRSF2	0.00330134	0.302927	0.499	0.442	1
MEAF6	0.0033118	0.346635	0.391	0.327	1
ARMH3	0.00334534	-0.470213	0.33	0.393	1
DEK	0.00334579	0.345808	0.47	0.421	1
PDK1	0.00334698	-0.440094	0.146	0.207	1
SUCLG1	0.00337514	0.437601	0.295	0.237	1
PIGG	0.00338507	-0.575406	0.085	0.134	1
TMEM223	0.00339217	0.631992	0.171	0.122	1
TTC19	0.00339588	-0.388678	0.375	0.437	1
SLC35D1	0.00339595	-0.70845	0.11	0.162	1
ABHD10	0.00339808	-0.675171	0.097	0.147	1
YME1L1	0.00339875	-0.249769	0.505	0.569	1
DENND5A	0.003402	-0.538806	0.162	0.221	1
DDX10	0.00340699	-0.612666	0.205	0.265	1
NIBAN3	0.00341027	-0.145556	0.786	0.849	1
ERCC6	0.00342001	-0.457161	0.077	0.125	1
ADAM10	0.00342203	-0.391061	0.396	0.47	1
TRIP11	0.00342478	-0.387775	0.216	0.283	1
RMC1	0.00344826	-0.454319	0.184	0.248	1
CCNH	0.00345947	-0.313031	0.497	0.565	1
CIAO2B	0.00346894	0.320537	0.45	0.395	1
SURF2	0.00347564	0.619515	0.13	0.085	1
UMAD1	0.00348316	-0.437033	0.398	0.454	1
SLC20A1	0.00350281	-0.611424	0.079	0.127	1
SNHG25	0.0035184	-0.3403	0.207	0.273	1
DNAJC2	0.00351855	-0.528581	0.189	0.247	1
PAPOLG	0.0035213	-0.48693	0.114	0.167	1
GLRX	0.00352153	0.358085	0.29	0.23	1
ARPC4	0.00352414	0.3151	0.49	0.438	1
GIT2	0.00353242	-0.412034	0.332	0.391	1
LINC01725	0.00353388	0.449977	0.101	0.062	1
CRTC3	0.00354389	-0.49346	0.315	0.379	1
CCNY	0.00354478	-0.358623	0.47	0.529	1
CBFB	0.00355038	-0.5535	0.25	0.312	1
B3GNT2	0.00356686	-0.743757	0.117	0.168	1
COPS6	0.00357313	0.386401	0.319	0.261	1
CTPS1	0.00359402	-0.806749	0.072	0.117	1
IGLC3	0.00359633	0.759574	0.425	0.37	1
IREB2	0.00359729	-0.519414	0.191	0.251	1
RAP1GAP2	0.00359862	-0.667398	0.178	0.236	1
TMEM161B	0.00360643	-0.666018	0.123	0.176	1
REXO4	0.0036187	0.614885	0.177	0.127	1
SELENOF	0.0036423	0.241421	0.733	0.691	1
PNP	0.00368006	0.526376	0.205	0.151	1
SLC16A7	0.00368007	-0.388385	0.285	0.351	1
TIFA	0.00368462	0.429853	0.281	0.226	1
THOC2	0.00369755	-0.338779	0.371	0.434	1
GABARAP	0.00370826	0.186832	0.719	0.691	1
AZIN1	0.0037132	-0.420556	0.223	0.288	1
RRP15	0.00372498	0.434344	0.204	0.15	1
AC009093.2	0.00372978	-0.873572	0.112	0.161	1
CTDP1	0.00373147	-0.730838	0.079	0.125	1
DCTPP1	0.00374069	0.403755	0.256	0.197	1
REXO1	0.0037477	-0.529898	0.077	0.125	1
UNC50	0.00375039	0.694609	0.146	0.102	1
TBCK	0.00378115	-0.429201	0.312	0.377	1
NOA1	0.00378674	0.546574	0.171	0.121	1
GSAP	0.0037868	-0.28132	0.575	0.644	1
LPGAT1	0.00378885	-0.378181	0.314	0.383	1
TLN1	0.00378897	-0.336379	0.355	0.421	1
PURB	0.00378932	-0.579229	0.072	0.117	1
MRPL23	0.00380017	0.447301	0.191	0.137	1
MT-ATP8	0.00380614	-0.232323	0.737	0.749	1
PSMB10	0.00382622	0.314544	0.47	0.411	1
MAD2L2	0.00383248	0.851134	0.121	0.08	1
CPT1A	0.00383405	-0.605655	0.169	0.225	1
NEK9	0.00383704	-0.543746	0.148	0.203	1
LINC01128	0.00384899	-0.644847	0.067	0.11	1
ARHGEF18	0.00384923	-0.386543	0.65	0.671	1
RBM7	0.00385299	-0.482478	0.137	0.194	1
HINT2	0.00385825	0.440577	0.202	0.148	1
MTRF1	0.00386806	-0.781849	0.072	0.117	1
PAXBP1	0.00387172	-0.357025	0.142	0.202	1
SMNDC1	0.00387501	-0.54431	0.137	0.193	1
SRCAP	0.00389655	-0.343972	0.106	0.162	1
SNX1	0.00390843	-0.37274	0.319	0.392	1
C9orf72	0.00390889	-0.337576	0.306	0.383	1
GGA3	0.00394017	-0.641501	0.094	0.143	1
AC084198.2	0.00394548	-0.651774	0.088	0.137	1
USP32	0.00395896	-0.577793	0.286	0.339	1
IFNAR1	0.00396305	-0.278868	0.359	0.437	1
MECP2	0.00397551	-0.399928	0.364	0.426	1
TWF2	0.00397747	0.483704	0.276	0.222	1
CZIB	0.00398801	0.653404	0.168	0.12	1
MTRF1L	0.0039888	-0.755592	0.068	0.112	1
ACBD6	0.00400018	-0.457306	0.346	0.408	1
TFCP2	0.00402192	-0.54672	0.222	0.279	1
BTBD7	0.00406054	-0.506813	0.22	0.28	1
MEF2C-AS2	0.00406094	-0.427727	0.085	0.133	1
TDRD3	0.00406348	-0.48394	0.184	0.248	1
DNAJC11	0.00408112	-0.657451	0.088	0.135	1
PPP4R1	0.00411864	-0.599397	0.133	0.186	1
PACSIN2	0.0041347	-0.397859	0.252	0.323	1
PDE7B	0.00414942	-0.67716	0.177	0.231	1
UTP3	0.00417086	0.607728	0.205	0.157	1
MLLT3	0.004194	-0.693141	0.092	0.139	1
EIF3D	0.00421456	0.172618	0.703	0.673	1
MIGA1	0.0042222	-0.423805	0.205	0.271	1
ZNF780A	0.00423714	0.918401	0.101	0.064	1
NCOA4	0.00425905	-0.619395	0.128	0.182	1
TRAPPC2L	0.00426042	0.438376	0.222	0.168	1
PTPN4	0.00426357	-0.517928	0.29	0.347	1
TLE3	0.00426768	-0.348797	0.139	0.2	1
CAPRIN1	0.00427794	-0.238281	0.231	0.302	1
MT2A	0.00427973	-0.601198	0.103	0.153	1
HDAC4	0.00428033	-0.492071	0.155	0.212	1
RHOT1	0.0042968	-0.334973	0.144	0.202	1
ZRANB1	0.00430226	-0.555068	0.099	0.15	1
CARF	0.00431843	-0.48436	0.103	0.153	1
SH3BGRL3	0.00433067	0.14245	0.85	0.857	1
STK39	0.0043365	-0.759232	0.123	0.172	1
MRPL36	0.00434283	0.639984	0.175	0.128	1
ECHS1	0.00434808	0.341994	0.31	0.248	1
KIAA2013	0.00434862	0.619917	0.173	0.126	1
CENPK	0.00435802	-0.905775	0.068	0.11	1
AC073840.1	0.00438472	0.479732	0.198	0.145	1
INPP4A	0.00440013	-0.631779	0.068	0.112	1
PTMA	0.00443923	0.0482507	0.996	0.999	1
FAM126A	0.0044566	-0.396289	0.258	0.327	1
RGS14	0.00446019	0.700963	0.159	0.114	1
RC3H2	0.00446387	-0.425901	0.254	0.316	1
LSM3	0.00446468	0.321597	0.423	0.365	1
EMC6	0.00447237	0.530132	0.213	0.161	1
ZNF280D	0.00447861	-0.438945	0.195	0.254	1
DLST	0.004535	-0.401962	0.263	0.329	1
TMBIM4	0.00456303	0.18305	0.661	0.606	1
MT-ND3	0.00456334	0.0958844	1	1	1
OAS1	0.00456677	0.460819	0.204	0.152	1
FAM89B	0.0045739	0.528552	0.2	0.149	1
WDR45B	0.00459025	-0.49198	0.155	0.214	1
SAP18	0.00459421	0.137164	0.665	0.608	1
CAND1	0.00464303	-0.423834	0.241	0.307	1
ZC3H6	0.00465846	-0.368818	0.22	0.288	1
CAPN12	0.00467865	0.739145	0.114	0.074	1
HABP4	0.00467874	-0.534107	0.076	0.121	1
NEDD1	0.00468518	-0.535925	0.085	0.133	1
CYB5D2	0.00470408	1.01007	0.153	0.106	1
DPH3	0.00470901	-0.667292	0.092	0.139	1
DTD1	0.00470963	-0.41342	0.178	0.239	1
IDI1	0.00471483	-0.339825	0.42	0.485	1
RRN3	0.00476525	-0.425785	0.11	0.164	1
EIF2AK4	0.00476587	-0.706672	0.101	0.15	1
CCSER2	0.00476735	-0.409036	0.249	0.312	1
RGS10	0.00479192	0.450263	0.198	0.146	1
RARA	0.00481496	-0.644841	0.108	0.158	1
TRIM44	0.00484275	-0.263523	0.364	0.44	1
PSMD1	0.00485443	-0.663803	0.164	0.217	1
FOXJ3	0.00485939	-0.383569	0.319	0.378	1
RASSF3	0.00487115	-0.453588	0.382	0.432	1
UFL1	0.00487743	-0.361395	0.225	0.288	1
LPIN2	0.00487753	-0.523861	0.114	0.165	1
CAPZA2	0.00488606	-0.269588	0.348	0.425	1
RBM5	0.0048923	-0.331291	0.263	0.334	1
YWHAB	0.00489733	0.19649	0.742	0.691	1
HSD17B12	0.00490315	0.60305	0.157	0.111	1
CHMP2A	0.00492358	0.34138	0.341	0.284	1
ARHGAP4	0.00493879	-0.26717	0.308	0.382	1
POLR2J	0.00493897	0.368022	0.323	0.262	1
RFX7	0.00494938	-0.462688	0.393	0.436	1
MRPL16	0.00495111	0.497292	0.225	0.174	1
TMEM160	0.00495244	0.330269	0.342	0.284	1
IGF2R	0.00495893	-0.459977	0.18	0.239	1
MPC1	0.00496195	-0.430629	0.162	0.22	1
CSNK2A2	0.00497172	-0.546033	0.142	0.196	1
PTEN	0.00497937	-0.331488	0.551	0.6	1
NEK7	0.00498088	-0.503261	0.319	0.378	1
SNRNP25	0.00498505	0.464538	0.222	0.17	1
NDFIP1	0.00499395	-0.492242	0.297	0.356	1
NRAS	0.00500678	-0.738731	0.074	0.117	1
CKS1B	0.00502005	0.556408	0.186	0.137	1
LINC00665	0.0050302	0.697941	0.121	0.08	1
EDEM3	0.00504462	-0.51732	0.135	0.19	1
HPS4	0.0050544	-0.558658	0.133	0.186	1
CASTOR3	0.005072	-0.344548	0.198	0.259	1
ELP2	0.00508176	-0.439414	0.265	0.326	1
CRAMP1	0.00512829	-0.724833	0.072	0.115	1
AL157938.2	0.00513882	-0.582322	0.155	0.208	1
TNFRSF14	0.00514879	0.284947	0.443	0.392	1
UPF3B	0.00519883	-0.358165	0.229	0.294	1
SDHAF1	0.00520291	0.549417	0.168	0.121	1
AC009522.1	0.00521479	-0.647194	0.198	0.255	1
ZNF770	0.00523426	-0.387549	0.099	0.15	1
TMEM109	0.00524955	0.547547	0.209	0.159	1
SGPP1	0.00525517	-0.568704	0.204	0.262	1
NUP188	0.00525581	-0.656933	0.074	0.117	1
CWF19L1	0.00526508	-0.438998	0.144	0.2	1
STARD7	0.00527329	-0.426726	0.211	0.273	1
FBXW8	0.00530616	-0.578661	0.144	0.197	1
SLC12A2	0.00531839	-0.632565	0.198	0.251	1
DDI2	0.00532123	-0.50525	0.148	0.201	1
ISCU	0.00534284	0.244406	0.613	0.574	1
NDUFB8	0.00536189	0.211267	0.553	0.499	1
NBPF11	0.00538179	-0.747661	0.115	0.163	1
TMED9	0.0053868	0.321425	0.317	0.255	1
UBN1	0.00539145	-0.516095	0.184	0.24	1
MRPL11	0.00539189	0.227944	0.295	0.233	1
RIF1	0.00539351	-0.526724	0.2	0.256	1
SMUG1	0.00540373	0.868218	0.103	0.066	1
KCNAB2	0.00540575	-0.395521	0.173	0.23	1
CHFR	0.00541839	-0.390504	0.184	0.243	1
MRPS33	0.00542691	0.42286	0.218	0.165	1
STK16	0.00544075	0.631559	0.139	0.096	1
SRBD1	0.00545297	-0.435528	0.227	0.281	1
IARS	0.00545478	-0.505967	0.195	0.249	1
RRAGA	0.00545483	0.419132	0.189	0.139	1
YPEL3	0.00547829	0.220159	0.532	0.484	1
MTSS1	0.00548638	-0.310559	0.78	0.784	1
FRAT2	0.00548983	0.589288	0.119	0.078	1
ITGB3BP	0.00551357	-0.532235	0.191	0.246	1
FAM174C	0.00551612	0.388595	0.292	0.237	1
HCP5	0.00552354	0.49858	0.265	0.214	1
SLC25A1	0.00552366	0.643592	0.133	0.092	1
SLC25A33	0.00553114	-0.616223	0.184	0.237	1
HSPA9	0.00553286	-0.317635	0.33	0.399	1
HGSNAT	0.0055371	-0.410682	0.184	0.245	1
ATG5	0.00553814	-0.279796	0.295	0.369	1
OCEL1	0.00554142	0.652977	0.121	0.081	1
TRPT1	0.00555076	0.638604	0.126	0.085	1
MRPL43	0.00556993	0.320685	0.288	0.227	1
ATP6V0A1	0.00557314	-0.642266	0.223	0.276	1
VAV1	0.0056115	-0.370793	0.25	0.316	1
SERTAD3	0.00564245	0.509338	0.126	0.084	1
ACACA	0.005648	-0.681267	0.15	0.2	1
ANAPC13	0.00567539	0.634371	0.139	0.096	1
CCT3	0.00567562	0.275247	0.495	0.439	1
TNK2	0.0056792	-0.407345	0.112	0.163	1
FGD4	0.00568921	-0.90102	0.083	0.126	1
MSRA	0.00571013	-0.663278	0.191	0.244	1
TLR10	0.00571692	0.42717	0.305	0.251	1
MAP2K1	0.00572096	-0.403703	0.324	0.383	1
ALDH9A1	0.00573131	0.471401	0.232	0.181	1
RAB33B	0.00574765	-0.592492	0.108	0.157	1
PITPNB	0.00576954	-0.361019	0.332	0.392	1
AKT2	0.00577474	-0.390246	0.164	0.22	1
COMMD1	0.0057846	-0.497554	0.35	0.405	1
ETV6	0.00578668	-0.321593	0.459	0.512	1
DDX18	0.00580781	0.319292	0.495	0.431	1
VCL	0.00580883	-0.540421	0.184	0.24	1
TNFRSF10B	0.00583266	-0.705868	0.123	0.173	1
SLC2A3	0.0058532	0.337594	0.55	0.493	1
SNRPG	0.00589412	0.264034	0.515	0.468	1
VAMP8	0.00590018	0.26218	0.523	0.474	1
PNRC1	0.00590227	-0.11745	0.836	0.855	1
SSPN	0.00592025	0.413606	0.187	0.137	1
NEK1	0.00594511	-0.525934	0.218	0.273	1
EIF2AK2	0.00597528	-0.434607	0.193	0.255	1
PIK3AP1	0.00603832	-0.429438	0.449	0.493	1
GATD3B	0.00604989	0.69229	0.119	0.08	1
HOOK2	0.00605911	0.330561	0.297	0.241	1
RASGRP2	0.00606449	0.269402	0.613	0.576	1
ACADM	0.00606505	0.349134	0.315	0.258	1
MRPL34	0.00608389	0.354292	0.321	0.269	1
TXNDC9	0.0060954	0.435855	0.204	0.153	1
SCP2	0.00612121	0.30185	0.371	0.312	1
SESN1	0.00612233	0.344507	0.542	0.494	1
RAD54L2	0.00612409	-0.599258	0.11	0.159	1
WDTC1	0.00612629	-0.295341	0.128	0.184	1
SUCLG2	0.00614175	-0.39376	0.425	0.476	1
UBE2F	0.00614369	-0.507824	0.153	0.207	1
ENSA	0.00614802	-0.247552	0.535	0.585	1
HIST2H2AC	0.00616016	-0.33689	0.164	0.224	1
THAP12	0.00616636	-0.48197	0.184	0.242	1
PTPN11	0.0061934	-0.479732	0.186	0.244	1
FBXL4	0.00622736	-0.390639	0.132	0.185	1
HLA-DMB	0.00623376	-0.190315	0.685	0.731	1
FAM192A	0.00623598	-0.223762	0.243	0.314	1
POLR2I	0.00623779	0.331077	0.276	0.217	1
JADE1	0.00625482	-0.427299	0.164	0.222	1
MYH9	0.00629407	-0.351857	0.544	0.587	1
EXOC2	0.00629551	-0.274216	0.272	0.34	1
BICD1	0.00631123	-0.499518	0.321	0.372	1
EMG1	0.00632586	0.555771	0.202	0.153	1
UQCRQ	0.00632902	0.311033	0.384	0.327	1
CRACR2A	0.00635158	-0.70397	0.106	0.152	1
TCF25	0.00635401	-0.203943	0.571	0.63	1
TARDBP	0.00637146	-0.351305	0.193	0.253	1
VIM	0.00637188	0.264296	0.748	0.74	1
STXBP2	0.00637357	-0.431912	0.184	0.238	1
GALK2	0.00641067	-0.505417	0.112	0.161	1
ANKRD27	0.00641388	-0.584822	0.095	0.141	1
DEF8	0.00642756	-0.379979	0.135	0.19	1
CNOT6	0.00642809	-0.547119	0.094	0.141	1
SPTAN1	0.00644159	-0.323399	0.297	0.366	1
SLAIN2	0.0064833	-0.38503	0.196	0.255	1
PHKA2	0.00648873	-0.756479	0.065	0.105	1
DSTN	0.00653928	-0.62272	0.117	0.164	1
TBCB	0.00654184	0.351695	0.321	0.265	1
SORL1	0.00654205	-0.495242	0.214	0.271	1
ST3GAL3	0.00655128	-0.75377	0.144	0.192	1
LPXN	0.00656152	-0.440622	0.254	0.312	1
DECR1	0.0065626	0.280518	0.528	0.458	1
CLTA	0.00656884	0.221555	0.492	0.44	1
TMX3	0.00657079	-0.519274	0.142	0.195	1
MRPL35	0.00658991	0.57276	0.119	0.079	1
CEBPB	0.00659013	0.306568	0.29	0.235	1
RNF114	0.00661604	-0.403721	0.227	0.288	1
GLE1	0.00662713	-0.727477	0.085	0.128	1
LINC02384	0.00662715	0.727535	0.101	0.064	1
TTC37	0.00662808	-0.364635	0.297	0.368	1
NUDT3	0.00664335	-0.436141	0.128	0.181	1
GCN1	0.00665934	-0.485153	0.088	0.134	1
OGT	0.00668953	-0.184847	0.35	0.432	1
MATR3.1	0.0067425	-0.61562	0.074	0.116	1
C1orf131	0.00678667	0.53712	0.195	0.146	1
SOGA1	0.00679538	-0.867175	0.072	0.113	1
OLA1	0.00680823	-0.355252	0.312	0.374	1
FAM126B	0.00680916	-0.539319	0.189	0.24	1
SIAH1	0.00681707	-0.541856	0.16	0.214	1
AC078883.1	0.00682825	-0.485125	0.092	0.137	1
ACSM3	0.00683012	-0.579846	0.114	0.16	1
SARAF	0.00683023	-0.17075	0.838	0.877	1
WDR70	0.00685023	-0.342252	0.407	0.473	1
DALRD3	0.00687622	0.504321	0.171	0.125	1
GADD45B	0.00687659	-0.195504	0.305	0.375	1
ZNF516	0.00688422	-0.664661	0.117	0.164	1
HTATSF1	0.00689164	-0.531055	0.11	0.159	1
CHP1	0.0069043	-0.544215	0.09	0.136	1
NUTM2B-AS1	0.00690772	-0.355249	0.346	0.407	1
CD69	0.00692313	-0.263964	0.773	0.806	1
SETX	0.0069525	-0.318979	0.523	0.557	1
UQCC2	0.00698444	0.543091	0.191	0.143	1
ICE2	0.00699981	-0.37529	0.173	0.232	1
TEX10	0.00700189	-0.55613	0.123	0.171	1
DIP2A	0.00701769	-0.459117	0.146	0.2	1
FDPS	0.00703413	0.468739	0.306	0.258	1
EIF4G1	0.00706077	-0.354445	0.092	0.14	1
CD1C	0.00707899	0.599121	0.168	0.121	1
MDN1	0.00708086	-0.562809	0.166	0.219	1
MACO1	0.00709754	-0.457173	0.234	0.291	1
VDAC1	0.00713395	0.440768	0.323	0.273	1
GTF3C6	0.00714071	0.452052	0.277	0.225	1
XPNPEP3	0.00715859	-0.553337	0.092	0.137	1
RARS	0.00715973	0.567101	0.178	0.132	1
TAOK3	0.00717119	-0.305768	0.613	0.648	1
ZC3H7B	0.00717304	-0.494983	0.085	0.131	1
FBXO31	0.00717555	-0.70831	0.09	0.134	1
PDIA3	0.00717798	-0.360449	0.434	0.482	1
MRPL22	0.00717986	0.441251	0.22	0.168	1
EXOSC1	0.00722786	0.404453	0.234	0.182	1
NEDD8	0.00723747	0.187831	0.586	0.543	1
COG4	0.00724189	-0.47333	0.119	0.169	1
ST6GAL1	0.00726803	-0.221748	0.843	0.839	1
SMARCAL1	0.00727608	-0.634102	0.097	0.143	1
CDK2AP2	0.00731864	0.446925	0.222	0.171	1
PLSCR1	0.00734462	-0.542921	0.072	0.114	1
FBXL15	0.00738672	0.433213	0.196	0.146	1
CGGBP1	0.00740771	0.326142	0.463	0.412	1
HTRA2	0.00740771	0.598575	0.151	0.109	1
ATXN2L	0.00740793	-0.256248	0.249	0.316	1
ASXL2	0.00741699	-0.416369	0.274	0.334	1
INTS10	0.00742239	-0.325016	0.195	0.255	1
CTDNEP1	0.00744445	0.273823	0.317	0.257	1
DNAJC27	0.00749212	-0.79171	0.088	0.131	1
AHCY	0.00749376	0.543962	0.126	0.085	1
GTF3C1	0.00749428	-0.550448	0.065	0.106	1
TXN	0.00749645	0.376125	0.256	0.204	1
CCAR1	0.00752333	-0.268875	0.312	0.381	1
MED8	0.00752547	0.64481	0.139	0.098	1
PLSCR3	0.00752763	0.554234	0.108	0.07	1
PITPNC1	0.00753253	-0.664771	0.216	0.268	1
C11orf1	0.00754515	0.402479	0.117	0.078	1
DHRS7	0.00755035	0.415618	0.294	0.244	1
ZBTB43	0.00757746	-0.352813	0.101	0.15	1
KLHL18	0.00759488	-0.502826	0.173	0.227	1
RELT	0.00759747	-0.338844	0.141	0.195	1
ACOT9	0.00764593	-0.56084	0.088	0.133	1
MRPS12	0.00766489	0.399417	0.261	0.208	1
DCPS	0.00766825	0.3183	0.213	0.159	1
TTLL5	0.00767391	-0.988985	0.092	0.132	1
TWISTNB	0.00767916	-0.456243	0.141	0.193	1
ORAI1	0.00768466	0.342352	0.364	0.308	1
AP2B1	0.00769185	-0.332867	0.339	0.4	1
ZNF564	0.00773259	-0.505581	0.067	0.108	1
NAA50	0.00773642	-0.459585	0.265	0.326	1
VEZF1	0.00777183	-0.553577	0.079	0.122	1
NDUFA4	0.00778132	0.200283	0.692	0.68	1
ZRANB2	0.00778853	-0.248442	0.539	0.592	1
PLIN2	0.00779904	-0.431999	0.094	0.141	1
YARS	0.00780811	-0.632218	0.108	0.153	1
MFAP1	0.00780815	0.562164	0.187	0.141	1
MRPS5	0.0078203	0.485025	0.252	0.203	1
SLC25A53	0.00782073	-0.389169	0.151	0.203	1
KLHL28	0.00782198	-0.5281	0.175	0.228	1
ZNF827	0.00785347	-0.715635	0.141	0.189	1
ATF3	0.00785353	-0.228333	0.068	0.11	1
PDLIM1	0.00785677	0.240894	0.591	0.554	1
TPR	0.00785982	-0.225381	0.423	0.498	1
SNAPIN	0.00789204	0.504591	0.146	0.103	1
ARPC5L	0.00790742	0.38937	0.364	0.316	1
AC079921.1	0.00793643	-0.539332	0.159	0.209	1
OTUD4	0.00794718	-0.453184	0.171	0.227	1
SPATA5	0.00796377	-0.592488	0.222	0.273	1
EHMT2	0.00799233	-0.538432	0.083	0.126	1
ATR	0.00799951	-0.312356	0.348	0.418	1
FAM228B	0.00804443	-0.503415	0.121	0.168	1
STRADA	0.00806648	-0.327667	0.213	0.271	1
CCNB1IP1	0.00807471	0.317286	0.272	0.217	1
ULK1	0.00807671	-0.567599	0.074	0.115	1
NUDT22	0.00808758	0.345631	0.213	0.161	1
ZNF551	0.00808914	-0.618608	0.105	0.15	1
TUBGCP2	0.00812471	-0.366804	0.166	0.222	1
C20orf194	0.00815184	-0.743675	0.088	0.13	1
NENF	0.00815494	0.357511	0.234	0.182	1
UTP4	0.00820121	-0.655427	0.061	0.1	1
MGRN1	0.00822196	-0.373446	0.148	0.201	1
COA5	0.00823078	0.604066	0.178	0.135	1
TPCN1	0.00823138	-0.630539	0.135	0.185	1
ZDHHC3	0.00823195	-0.57564	0.095	0.141	1
KANSL3	0.00824723	-0.533149	0.094	0.139	1
SLC25A51	0.00825388	-0.535793	0.081	0.124	1
DEPDC5	0.00826027	-0.556237	0.168	0.22	1
AC119396.1	0.00829026	0.185775	0.719	0.671	1
ZC3H15	0.00832532	-0.332055	0.409	0.473	1
SLC30A5	0.00833288	-0.442949	0.171	0.226	1
PLEK	0.00834978	0.335277	0.395	0.343	1
DPF2	0.00835628	0.509478	0.207	0.161	1
EFTUD2	0.00836527	-0.523405	0.141	0.192	1
ZER1	0.0083711	-0.611766	0.146	0.197	1
ERAP1	0.00841278	-0.437216	0.121	0.171	1
CDR2	0.00841479	-0.416361	0.214	0.262	1
MINDY3	0.0084298	-0.46034	0.144	0.197	1
CDK5RAP1	0.00842987	-0.600832	0.13	0.179	1
TEC	0.00849738	-0.768335	0.11	0.153	1
PPP2R5A	0.00850366	-0.440425	0.306	0.364	1
GCNT1	0.00853584	0.368902	0.328	0.272	1
MAPRE2	0.00854638	-0.264327	0.445	0.504	1
ANAPC4	0.00857303	-0.544891	0.095	0.14	1
MAP2K2	0.00857512	0.226932	0.514	0.468	1
SLC25A38	0.00857832	0.517208	0.195	0.147	1
COPS5	0.00858164	0.341317	0.288	0.235	1
RBM14	0.00859478	-0.422943	0.15	0.204	1
TPST1	0.00860299	-0.389193	0.241	0.294	1
REXO2	0.00860795	0.577506	0.166	0.122	1
ZNHIT6	0.00861966	-0.447817	0.2	0.255	1
FBL	0.00866906	0.275158	0.429	0.385	1
EIF4H	0.0086931	-0.276643	0.299	0.368	1
SLC2A1	0.00869381	-0.435672	0.148	0.2	1
TMEM134	0.0087254	0.365801	0.368	0.313	1
GMCL1	0.0087539	-0.524176	0.15	0.199	1
AQR	0.00875652	-0.360485	0.211	0.269	1
PFDN2	0.00877181	0.232623	0.42	0.363	1
SLC23A2	0.00879764	-0.44697	0.254	0.313	1
DYNC1I2	0.00880234	0.317246	0.297	0.242	1
AC026202.2	0.00881718	0.493591	0.157	0.114	1
WDR73	0.00884176	0.612199	0.166	0.123	1
AC021678.2	0.00885859	0.406916	0.227	0.177	1
HSPH1	0.00886057	0.64428	0.274	0.231	1
ZNF721	0.00886484	-0.307543	0.411	0.479	1
TMEM147	0.00892786	0.439079	0.258	0.206	1
EIF3L	0.00897298	0.147719	0.64	0.589	1
SLC25A24	0.00899424	0.439123	0.227	0.179	1
SGPL1	0.00900611	-0.803711	0.074	0.113	1
PHC3	0.00901445	-0.229263	0.571	0.637	1
ABCD3	0.00903837	-0.704657	0.103	0.146	1
RAB11FIP2	0.00904053	-0.741986	0.103	0.146	1
CELSR1	0.00904738	-0.85607	0.076	0.115	1
MPHOSPH8	0.00905189	0.275526	0.629	0.595	1
MED7	0.00908406	0.673981	0.126	0.088	1
AC012236.1	0.00908809	0.53888	0.11	0.073	1
SLC38A10	0.00909372	-0.378214	0.151	0.204	1
TCEAL8	0.00912032	0.702201	0.13	0.091	1
SWT1	0.00915667	-0.898509	0.07	0.108	1
POP5	0.00916452	0.402487	0.225	0.175	1
TPGS1	0.00917316	0.687773	0.141	0.101	1
NUP205	0.00917949	-0.436571	0.106	0.153	1
ZNF875	0.00918252	-0.396187	0.103	0.15	1
PDCD6	0.0092329	0.278769	0.461	0.411	1
CBLL1	0.00923572	-0.45327	0.119	0.168	1
AKIRIN2	0.00924134	-0.240409	0.335	0.408	1
SNHG3	0.00924321	-0.447241	0.234	0.287	1
TIMM10	0.00924808	0.357352	0.267	0.211	1
SUPV3L1	0.0092733	-0.669331	0.112	0.156	1
DCAF4	0.00928495	-0.8234	0.083	0.123	1
AF117829.1	0.00930196	-0.579074	0.164	0.215	1
UNK	0.00930364	-0.43068	0.151	0.204	1
RAD50	0.00931092	-0.372222	0.207	0.262	1
ENO1	0.0093223	0.255822	0.548	0.503	1
AHI1	0.00932575	-0.644202	0.166	0.216	1
PTPRE	0.00933169	-0.618372	0.077	0.118	1
INTS4	0.00934831	-0.432041	0.182	0.235	1
VAPB	0.00939386	-0.308567	0.142	0.193	1
ATP5MF	0.0094405	0.257121	0.492	0.449	1
SCML1	0.0094422	-0.681821	0.079	0.119	1
CFDP1	0.00944894	-0.421048	0.245	0.301	1
PHF8	0.00951125	-0.549719	0.13	0.178	1
MZT2A	0.00958373	0.284337	0.422	0.371	1
RFXANK	0.00961451	0.512803	0.198	0.153	1
DUS2	0.00962995	0.430562	0.321	0.273	1
MYO15B	0.00965951	-0.488154	0.123	0.172	1
ZBTB17	0.00967084	-0.725372	0.09	0.132	1
CDK4	0.00968974	0.717358	0.126	0.088	1
SNRPB2	0.00974913	0.339165	0.402	0.352	1
NMD3	0.00982788	-0.456116	0.119	0.167	1
P2RX1	0.00986371	-0.443981	0.126	0.174	1
CYTH4	0.00986418	-0.400854	0.205	0.26	1
USP53	0.00987703	0.423972	0.261	0.208	1
PEX14	0.00988383	-0.605051	0.171	0.218	1
DNAAF2	0.00989748	-0.556019	0.105	0.15	1
VPS25	0.00990357	0.668099	0.119	0.081	1
ZNF329	0.00992349	-0.799291	0.068	0.106	1
SMIM20	0.00992423	0.387206	0.279	0.23	1
CCT6A	0.00992704	0.359341	0.339	0.283	1
IL3RA	0.00994684	-0.595423	0.081	0.121	1
MDM2	0.00994717	-0.454058	0.204	0.262	1
RALGAPB	0.00995986	-0.36475	0.193	0.246	1
ING3	0.00999229	-0.476475	0.148	0.199	1
VPS36	0.0100094	-0.292501	0.33	0.396	1
MEF2D	0.0100116	-0.484509	0.153	0.203	1
DNAJC5	0.0100649	-0.511759	0.144	0.193	1
NCOA5	0.0100751	-0.345782	0.186	0.243	1
CRIP1	0.0100852	0.922546	0.533	0.522	1
RP2	0.0100869	-0.484715	0.124	0.172	1
COPB1	0.0100933	-0.282488	0.288	0.349	1
DDX19A	0.0100965	-0.234228	0.13	0.182	1
SHFL	0.0101204	0.377376	0.227	0.179	1
DIAPH2-AS1	0.0101268	0.445761	0.121	0.082	1
AC006001.2	0.0101384	-0.602822	0.11	0.153	1
MYO1D	0.0101515	-0.638428	0.166	0.212	1
BTN3A3	0.0101639	-0.332892	0.065	0.105	1
RHEX	0.0101707	0.373356	0.357	0.3	1
C1orf35	0.0101829	0.435109	0.177	0.132	1
ZBED1	0.0102102	-0.246853	0.088	0.134	1
FARSA	0.0102143	0.622352	0.15	0.109	1
CLCN7	0.0102466	-0.487439	0.128	0.178	1
ELMSAN1	0.0102573	-0.295868	0.214	0.273	1
MON1B	0.0102615	-0.693674	0.085	0.125	1
SSBP1	0.0102723	0.218204	0.542	0.497	1
RAP1A	0.0102894	-0.313699	0.521	0.561	1
APOBEC3G	0.0103205	0.298158	0.321	0.265	1
BLOC1S1	0.0103495	0.169061	0.533	0.496	1
SLC9A8	0.0103566	-0.511763	0.157	0.208	1
HGS	0.0103715	-0.651694	0.068	0.106	1
SBNO1	0.010384	-0.432014	0.247	0.304	1
NUDT4	0.0104004	-0.373844	0.229	0.285	1
HDDC3	0.010404	0.442822	0.177	0.132	1
SCAMP1	0.0104727	-0.388311	0.15	0.203	1
DDAH2	0.0104856	0.316159	0.305	0.253	1
EIF1B	0.0104861	-0.200146	0.449	0.525	1
PWP1	0.0105023	-0.413267	0.272	0.33	1
TCOF1	0.0105252	-0.303793	0.425	0.503	1
SELENOS	0.0105543	0.416849	0.202	0.156	1
ATG10	0.0105688	-0.590507	0.132	0.178	1
ZNF814	0.0105706	-0.437856	0.155	0.207	1
ZBTB24	0.0105745	-0.36942	0.178	0.236	1
CARHSP1	0.0105752	0.356532	0.288	0.233	1
DESI2	0.0105766	-0.480816	0.137	0.184	1
SOCS4	0.0106477	-0.755181	0.065	0.102	1
PEX16	0.0106556	0.398896	0.25	0.2	1
HLA-DMA	0.0106725	0.159392	0.814	0.809	1
AC017104.1	0.0106824	0.525693	0.15	0.108	1
RABEP1	0.0106938	-0.272193	0.604	0.646	1
ATG4B	0.0107119	-0.332626	0.173	0.229	1
LATS1	0.0107136	-0.286259	0.195	0.255	1
GMEB2	0.0107168	-0.524395	0.105	0.15	1
HIST1H1B	0.0107184	-0.563701	0.081	0.123	1
PPP2R5E	0.0107781	-0.437875	0.35	0.395	1
ATXN7L3B	0.0108373	-0.398493	0.234	0.287	1
CLCN4	0.010843	-0.564176	0.123	0.169	1
CSKMT	0.0108739	-0.571507	0.112	0.157	1
C12orf10	0.0108904	0.426735	0.216	0.167	1
DTNB	0.0109044	-0.461044	0.249	0.301	1
KLF9	0.0109262	-0.319716	0.207	0.265	1
SLC10A7	0.0109273	-0.655132	0.108	0.151	1
METTL25	0.0109756	-0.519833	0.117	0.161	1
CBX7	0.0110147	-0.487647	0.11	0.156	1
SETDB2	0.0110184	-0.270947	0.16	0.215	1
BLK	0.0110256	0.124337	0.881	0.832	1
STK40	0.0110451	-0.379115	0.177	0.23	1
YIPF3	0.0110639	0.60618	0.189	0.146	1
POC1B	0.0110671	-0.437227	0.173	0.223	1
TIMM17B	0.0110674	0.359002	0.209	0.161	1
STAT6	0.0110798	-0.319943	0.252	0.313	1
LAT2	0.0110801	0.251067	0.555	0.521	1
CNST	0.0111071	0.225516	0.483	0.426	1
TECR	0.0111219	0.42335	0.256	0.208	1
MYNN	0.0111239	-0.518188	0.101	0.144	1
AP5Z1	0.0111295	-0.648165	0.108	0.151	1
RDH14	0.0111594	0.373744	0.193	0.146	1
ALG13	0.0111894	-0.289951	0.391	0.445	1
USP6NL	0.0111955	-0.301072	0.611	0.63	1
RABIF	0.0112367	0.32204	0.177	0.131	1
ZNF207	0.0112402	-0.314577	0.38	0.443	1
SPCS3	0.0112514	-0.251526	0.238	0.302	1
USO1	0.0112981	-0.289873	0.243	0.3	1
MARS	0.0113692	-0.400544	0.15	0.2	1
CRLS1	0.0114041	-0.564828	0.086	0.128	1
TAF15	0.0114108	-0.21841	0.488	0.54	1
SHLD2	0.0114416	-0.433085	0.249	0.301	1
SLF1	0.0114524	-0.468823	0.164	0.215	1
ZNF100	0.0114893	-0.709172	0.105	0.146	1
EPM2A	0.0114946	-0.593282	0.086	0.128	1
DNAJB14	0.0115109	-0.306377	0.319	0.379	1
KMT2E-AS1	0.0115354	0.5061	0.213	0.166	1
GABPB1-AS1	0.0115844	-0.333755	0.407	0.455	1
SNRPA1	0.0115876	-0.363476	0.305	0.359	1
FMR1	0.011605	-0.419826	0.153	0.204	1
HSCB	0.0116086	0.638766	0.151	0.11	1
TUG1	0.0116385	-0.436332	0.119	0.168	1
OGDH	0.0116485	-0.336181	0.252	0.316	1
PIGA	0.0117014	-0.652216	0.07	0.108	1
SEPTIN2	0.0117056	-0.302565	0.377	0.43	1
KLF7	0.0117374	-0.363695	0.222	0.276	1
AL158152.1	0.0117584	-0.413605	0.105	0.15	1
MPC2	0.0117718	-0.371414	0.252	0.312	1
WDR75	0.0117842	-0.454776	0.141	0.189	1
LPIN1	0.0118364	-0.509094	0.083	0.125	1
DHRSX	0.0118449	-0.367741	0.328	0.377	1
DDX52	0.011849	-0.641853	0.151	0.195	1
EIF3M	0.0118569	0.163551	0.632	0.588	1
LINC00910	0.0118652	-0.341267	0.339	0.393	1
PI4KB	0.0118655	-0.36892	0.139	0.188	1
NSD3	0.0118733	-0.186205	0.683	0.724	1
THYN1	0.0119381	0.448013	0.162	0.12	1
SEPHS2	0.0119409	0.411041	0.24	0.192	1
SPTY2D1	0.0119509	-0.471695	0.115	0.162	1
VAC14	0.01196	-0.448415	0.114	0.159	1
LGALS8	0.0119874	-0.443167	0.081	0.121	1
ZNF254	0.0120116	-0.324159	0.243	0.3	1
AC093010.2	0.0120431	-0.599194	0.076	0.114	1
LINC02245	0.0120688	-0.241905	0.328	0.393	1
KLHDC1	0.0120837	-0.499812	0.077	0.117	1
LONP1	0.012104	-0.53382	0.105	0.149	1
FTX	0.0121095	-0.324119	0.629	0.655	1
RNF125	0.0121345	-0.605481	0.137	0.182	1
AC120193.1	0.0121474	-0.309387	0.616	0.637	1
AP2S1	0.0121601	0.40596	0.337	0.298	1
BET1	0.0121687	0.403335	0.209	0.161	1
PPARA	0.0121804	-0.741321	0.077	0.116	1
TSPAN14	0.0121835	-0.308789	0.13	0.181	1
FHIT	0.0121875	-0.738356	0.256	0.299	1
MAPKAPK5	0.0121907	-0.375459	0.112	0.159	1
AC025164.1	0.0122257	0.339299	0.416	0.365	1
ARL3	0.0122291	0.614962	0.112	0.077	1
DICER1	0.012255	-0.363744	0.286	0.343	1
GOLGA3	0.0123067	-0.322602	0.142	0.195	1
ZNF586	0.012313	-0.312423	0.193	0.251	1
TOX4	0.0123182	-0.381294	0.178	0.23	1
ABCE1	0.0123447	-0.517115	0.168	0.218	1
ZNF507	0.0123521	-0.520884	0.074	0.114	1
SERPINB9P1	0.0123531	-0.394939	0.234	0.291	1
TTLL3	0.0123695	-0.472909	0.095	0.138	1
SHMT2	0.0123826	0.469318	0.249	0.2	1
NAA10	0.0124024	0.345229	0.256	0.204	1
PDLIM5	0.0124042	-0.467731	0.141	0.189	1
FBH1	0.0124351	-0.439274	0.169	0.221	1
PTPN12	0.0124454	-0.54038	0.236	0.284	1
CYBA	0.0124493	0.0705415	0.986	0.986	1
KDM4B	0.012511	-0.33537	0.384	0.44	1
ZFAND2B	0.0125176	0.368349	0.187	0.141	1
KPNA5	0.0125218	-0.281493	0.25	0.316	1
TMEM156	0.0125325	-0.236782	0.631	0.676	1
AGO1	0.012537	-0.560586	0.088	0.129	1
WDR92	0.0125596	0.577615	0.121	0.084	1
SKI	0.0125663	-0.635626	0.13	0.175	1
HSD17B4	0.0125921	0.288206	0.391	0.331	1
STRIP1	0.0126142	-0.903217	0.07	0.106	1
EBLN3P	0.012619	-0.267639	0.404	0.476	1
CALCOCO2	0.0126231	-0.350903	0.254	0.314	1
UBE3B	0.0126479	-0.424661	0.094	0.136	1
CARD8-AS1	0.0126547	0.617872	0.142	0.105	1
ERG28	0.0126561	0.602523	0.128	0.09	1
LNX2	0.0126579	-0.567947	0.07	0.107	1
USP4	0.0126856	-0.323482	0.216	0.274	1
MTDH	0.0127229	-0.205208	0.625	0.667	1
HMCES	0.0127423	-0.362697	0.155	0.208	1
CBR1	0.0127544	0.657762	0.11	0.074	1
NFATC3	0.0128197	-0.39069	0.472	0.513	1
LRRC59	0.0128264	-0.600902	0.092	0.132	1
PSMD5	0.0128662	-0.479439	0.099	0.142	1
PMM2	0.0128703	-0.427652	0.142	0.191	1
API5	0.0128803	-0.336422	0.2	0.256	1
ALPK1	0.0129115	-0.633746	0.117	0.161	1
S100A8	0.0129191	-0.960818	0.368	0.428	1
AAGAB	0.0129423	-0.462219	0.123	0.167	1
MYL6B	0.013025	0.57801	0.126	0.088	1
NCBP2	0.0130776	0.362475	0.288	0.239	1
SMG5	0.0131342	-0.484164	0.097	0.14	1
PFKFB3	0.0131792	-0.634096	0.083	0.123	1
ZNF398	0.0131878	-0.482685	0.086	0.128	1
INTS1	0.0131952	-0.518183	0.063	0.1	1
COPRS	0.0132048	0.417811	0.162	0.121	1
CAP1	0.0132672	0.201906	0.542	0.487	1
PHF10	0.0132868	-0.312787	0.18	0.239	1
GNAI2	0.0133411	0.219808	0.676	0.634	1
NOD1	0.0133787	-0.49883	0.15	0.197	1
ARID5B	0.0133921	-0.255553	0.759	0.769	1
CARD8	0.0133982	-0.277461	0.283	0.348	1
CS	0.0134389	-0.537624	0.13	0.173	1
IL4R	0.0134734	-0.311138	0.568	0.625	1
ZC3H12D	0.0134989	-0.302043	0.139	0.19	1
GPX4	0.0135614	0.167301	0.607	0.572	1
ABCB7	0.0135641	-0.347497	0.254	0.312	1
SNX19	0.013595	-0.433805	0.094	0.136	1
PEX26	0.0136132	-0.624679	0.07	0.107	1
DNAJC21	0.0136422	-0.322061	0.245	0.305	1
TCEA1	0.0136455	-0.202689	0.559	0.624	1
CENPP	0.013695	-1.07508	0.101	0.139	1
RNF34	0.013758	-0.222402	0.267	0.334	1
SRSF10	0.0138118	-0.178099	0.631	0.683	1
FOXO3	0.0138684	-0.428708	0.263	0.317	1
EIF2S2	0.0138925	0.23793	0.468	0.417	1
LAMTOR1	0.0139106	0.230481	0.512	0.468	1
FAM50A	0.0139583	0.513276	0.191	0.148	1
UBQLN2	0.0139889	-0.446989	0.065	0.102	1
CDC5L	0.0139985	-0.379762	0.267	0.323	1
NFATC1	0.014013	-0.389755	0.315	0.37	1
STK17B	0.0140136	-0.114204	0.877	0.898	1
RPF2	0.0140531	0.553338	0.186	0.143	1
TAGAP	0.0140685	-0.219074	0.431	0.496	1
CLASRP	0.0140958	-0.341358	0.326	0.385	1
PITPNA-AS1	0.0141426	0.486384	0.146	0.106	1
ARHGAP12	0.0141544	-0.403152	0.259	0.316	1
CTR9	0.0141798	-0.362814	0.162	0.213	1
CFAP298	0.0141828	0.424531	0.209	0.164	1
ADRM1	0.0141929	0.33646	0.29	0.244	1
MSH3	0.0142307	-0.393243	0.214	0.265	1
NSD2	0.0142894	-0.591732	0.124	0.168	1
UBAP2	0.0143002	-0.47278	0.126	0.172	1
UBE2E3	0.0143087	-0.347989	0.222	0.275	1
DENND1C	0.0143733	-0.316103	0.142	0.192	1
AC107884.1	0.0144002	-0.293781	0.063	0.1	1
GLUL	0.0144423	-0.463087	0.086	0.126	1
SLC16A4	0.0144576	0.378134	0.148	0.106	1
SOS1	0.0144869	-0.373444	0.441	0.485	1
NFATC2	0.0145046	-0.500708	0.234	0.285	1
BSG	0.0145058	0.340916	0.294	0.244	1
ANGPTL1	0.0145266	0.109004	0.768	0.717	1
SEH1L	0.0145522	-0.462257	0.11	0.153	1
ZNF791	0.014613	-0.314044	0.288	0.345	1
CCDC107	0.0146439	0.397872	0.265	0.215	1
GPR108	0.0146846	0.471371	0.175	0.132	1
SH2B1	0.0146862	-0.467818	0.077	0.117	1
FOCAD	0.0147317	-0.855785	0.094	0.132	1
FANCM	0.0147461	-1.02849	0.068	0.103	1
EPG5	0.0147507	-0.460489	0.137	0.183	1
RIPK1	0.0147583	-0.425189	0.178	0.231	1
HDGFL2	0.0147673	0.657757	0.108	0.074	1
SLC39A6	0.0148133	-0.714362	0.067	0.102	1
SEC63	0.014831	-0.300129	0.279	0.337	1
S100A9	0.0148312	-1.19882	0.476	0.528	1
SARS	0.0148456	0.29139	0.29	0.242	1
ANAPC5	0.0148614	-0.101991	0.337	0.407	1
SLC25A12	0.0148869	-0.331097	0.222	0.276	1
SND1	0.0149065	-0.332145	0.405	0.454	1
MED1	0.0149079	-0.227362	0.115	0.162	1
UBL5	0.014915	0.156314	0.631	0.616	1
TYK2	0.0149579	-0.301041	0.092	0.135	1
GNL3L	0.0150145	-0.342119	0.132	0.181	1
TYROBP	0.0150459	-0.824791	0.092	0.133	1
MRPS26	0.015046	0.233308	0.33	0.28	1
NDUFS8	0.0150463	0.299961	0.272	0.222	1
CBWD5	0.0150691	0.466773	0.187	0.146	1
WSB1	0.0151166	-0.176064	0.614	0.663	1
RMDN3	0.0151631	-0.53179	0.074	0.11	1
ALKBH7	0.0151959	0.252101	0.391	0.335	1
VCAN	0.0151997	-1.31561	0.128	0.175	1
TOLLIP	0.0152031	-0.493008	0.105	0.147	1
NDUFAF1	0.0152313	0.684318	0.103	0.07	1
RABAC1	0.0152652	0.191523	0.569	0.535	1
SPIDR	0.0152807	-0.393071	0.573	0.574	1
SERGEF	0.0153413	-0.318851	0.193	0.243	1
AC009505.1	0.0153514	0.424738	0.198	0.154	1
WDR11	0.0153675	-0.399989	0.227	0.28	1
BUB3	0.0153785	0.296171	0.321	0.273	1
CD59	0.0154268	0.676156	0.101	0.068	1
MAF1	0.0154313	0.196153	0.422	0.36	1
METTL5	0.0155159	0.313145	0.268	0.218	1
RPN1	0.0155256	-0.374279	0.128	0.174	1
TIPARP	0.0156095	-0.389771	0.11	0.154	1
NDUFC1	0.015624	0.38658	0.333	0.286	1
BTG1	0.0156586	0.0493567	0.995	0.993	1
PDCL	0.0157283	0.679512	0.103	0.07	1
ZNF708	0.0157369	-0.30002	0.272	0.329	1
LENG1	0.0157823	0.512803	0.198	0.157	1
AP2A1	0.0158387	-0.329874	0.105	0.149	1
SAT2	0.0158635	0.402965	0.274	0.227	1
LDAH	0.0158658	0.345834	0.22	0.173	1
HNRNPL	0.0158762	-0.259084	0.319	0.375	1
S1PR1	0.0159252	0.636526	0.164	0.124	1
WASL	0.0159328	-0.565107	0.112	0.153	1
SELL	0.0159658	0.248285	0.638	0.603	1
NGDN	0.0160092	-0.465371	0.184	0.233	1
AC243960.1	0.0160869	0.446743	0.294	0.247	1
NEMF	0.0161323	-0.214211	0.494	0.551	1
MLH1	0.0162833	-0.414825	0.18	0.229	1
DPP9	0.0163711	-0.584361	0.092	0.132	1
TMEM39A	0.0164558	-0.430143	0.092	0.132	1
SLC15A2	0.0165424	-0.511457	0.168	0.214	1
STAT1	0.0165783	-0.461311	0.112	0.154	1
CDK11A	0.0166233	-0.354352	0.231	0.286	1
PIGX	0.0166376	-0.758364	0.088	0.125	1
TRAPPC11	0.016725	-0.371046	0.139	0.185	1
POT1	0.0167374	-0.543433	0.108	0.15	1
EMC10	0.0167647	-0.313698	0.225	0.28	1
NCR3	0.0168177	0.404845	0.191	0.146	1
NAA15	0.0169534	-0.305613	0.31	0.364	1
ACP5	0.0169637	0.568649	0.207	0.169	1
PLEKHB2	0.017001	-0.438648	0.16	0.208	1
DOCK9	0.0170125	-0.601166	0.086	0.125	1
PET100	0.0170126	0.229002	0.449	0.406	1
RNF4	0.0170492	-0.259459	0.256	0.314	1
MRPL14	0.0170864	0.296526	0.265	0.214	1
ERGIC1	0.0171442	-0.291257	0.423	0.472	1
ANKRD13C	0.0171735	-0.513463	0.213	0.262	1
NARF	0.0172432	-0.310652	0.178	0.231	1
G2E3	0.017252	-0.462026	0.168	0.216	1
CLN5	0.0172634	-0.363195	0.171	0.218	1
B3GLCT	0.0173549	-0.585072	0.079	0.117	1
GABPA	0.0173565	-0.435471	0.101	0.143	1
FAM133B	0.0173694	-0.249235	0.422	0.477	1
HSPD1	0.0174507	0.192785	0.456	0.399	1
ZBED4	0.0174649	-0.312395	0.083	0.123	1
FIG4	0.0174873	-0.387011	0.25	0.303	1
ZBTB2	0.01749	-0.618986	0.072	0.108	1
ANKRD13A	0.0176095	-0.322321	0.299	0.355	1
U2AF1L4	0.0176445	0.640828	0.182	0.143	1
NTHL1	0.0176603	0.503252	0.121	0.085	1
ZBED5	0.0176912	-0.383939	0.173	0.223	1
TMEM181	0.0177585	-0.696714	0.106	0.145	1
APBB1IP	0.017763	-0.234145	0.632	0.666	1
PTTG1IP	0.0177872	-0.422009	0.121	0.165	1
SIAH2	0.0177953	-0.287114	0.335	0.392	1
ARFIP1	0.0178134	-0.523255	0.166	0.214	1
WDR20	0.0178166	-0.398241	0.252	0.301	1
CRNKL1	0.0178183	-0.543721	0.09	0.129	1
AC087239.1	0.0178368	0.667742	0.159	0.122	1
EXOC1	0.0178453	-0.483618	0.198	0.246	1
FGR	0.017875	0.300475	0.29	0.241	1
TIMP2	0.0178804	-0.555227	0.067	0.101	1
PGM1	0.0178831	-0.46345	0.101	0.142	1
HSP90B1	0.0178857	-0.373134	0.364	0.407	1
NAA20	0.0178909	0.340199	0.243	0.192	1
ZNF106	0.0179075	-0.348474	0.254	0.309	1
NAA38	0.0179338	0.209501	0.373	0.316	1
GTPBP4	0.0179551	-0.343313	0.15	0.198	1
RINL	0.0179926	0.437038	0.198	0.154	1
KLF13	0.0180286	-0.206285	0.405	0.47	1
NIPSNAP2	0.0180557	-0.262826	0.209	0.266	1
CXorf21	0.0180761	0.500995	0.198	0.157	1
AKAP8L	0.0180801	-0.256335	0.265	0.324	1
ABCA5	0.0180997	-0.532249	0.112	0.153	1
APOBEC3C	0.0181384	0.310103	0.308	0.258	1
CAB39	0.018165	-0.357533	0.326	0.374	1
AATF	0.0181721	-0.256598	0.29	0.352	1
PYURF	0.018435	0.371164	0.315	0.267	1
PRDX6	0.0184842	0.272686	0.414	0.369	1
TDRD7	0.0185211	-0.563839	0.088	0.127	1
VRK2	0.0185425	-0.309222	0.332	0.384	1
CFAP410	0.0185521	-0.485038	0.086	0.125	1
TMEM243	0.0185759	-0.185904	0.643	0.703	1
CWC22	0.0186543	-0.357266	0.155	0.204	1
NPAT	0.0187144	-0.230448	0.196	0.254	1
UNC93B1	0.0187248	0.281693	0.362	0.314	1
TRIOBP	0.0187716	-0.536102	0.108	0.15	1
ATP5F1A	0.018778	0.31376	0.441	0.406	1
RBBP8	0.0187977	-0.547526	0.076	0.112	1
FAM222B	0.0188066	-0.498625	0.168	0.211	1
CAPN3	0.0188524	-0.452599	0.115	0.157	1
VAV3-AS1	0.0188763	-0.371748	0.115	0.157	1
VIRMA	0.0188939	-0.327716	0.186	0.236	1
NSUN4	0.0189331	-0.635257	0.076	0.111	1
TMX2	0.0189643	-0.458757	0.153	0.2	1
ZNF91	0.0189686	-0.323331	0.263	0.318	1
PCIF1	0.0190187	-0.825139	0.117	0.153	1
KMT5B	0.0190276	-0.335071	0.27	0.321	1
RNPC3	0.0190315	-0.329673	0.205	0.256	1
BIN2	0.0191018	0.265952	0.429	0.387	1
FAM107B	0.019189	-0.222971	0.65	0.678	1
DDX54	0.0192074	-0.269468	0.148	0.197	1
PTRH2	0.0192205	0.544608	0.175	0.135	1
GARS	0.0192445	-0.401577	0.159	0.206	1
ZC3H8	0.0192539	0.392198	0.216	0.174	1
RAPGEF5	0.0192747	-0.766742	0.086	0.121	1
ZNF266	0.0192759	-0.444779	0.139	0.185	1
TRAC	0.0193608	0.537672	0.103	0.071	1
ZC3H18	0.0194105	-0.350221	0.159	0.207	1
IL21R	0.0194184	-0.58735	0.117	0.157	1
P4HA1	0.0194671	-0.321511	0.205	0.259	1
AKAP17A	0.0195029	-0.233309	0.207	0.262	1
MRPS18A	0.0195255	0.417798	0.142	0.104	1
AC008691.1	0.0195497	0.4182	0.121	0.085	1
LPAR6	0.0195591	0.56812	0.184	0.146	1
RFC2	0.0195701	-0.39451	0.101	0.142	1
ZFR	0.0195707	-0.281183	0.452	0.501	1
HEIH	0.0195952	0.417196	0.223	0.179	1
AGPAT3	0.0196481	-0.443442	0.135	0.181	1
SF3B2	0.0197929	-0.257514	0.312	0.366	1
TRIM26	0.019864	-0.480087	0.193	0.24	1
UGT8	0.0199098	-0.55612	0.11	0.15	1
RANGAP1	0.0199771	-0.686331	0.067	0.1	1
SMARCD1	0.0199776	-0.256391	0.123	0.17	1
GPATCH4	0.0199865	0.59721	0.157	0.119	1
NIFK-AS1	0.0200668	0.397799	0.128	0.092	1
MRPS24	0.0201272	0.300252	0.369	0.323	1
FGGY	0.020192	-0.483802	0.2	0.247	1
COMMD10	0.0202305	-0.393309	0.454	0.489	1
TPD52	0.0202364	-0.228087	0.807	0.816	1
HDLBP	0.0202788	-0.409123	0.187	0.236	1
GNG7	0.0203069	-0.19122	0.845	0.847	1
TXLNG	0.0203813	-0.449465	0.234	0.282	1
TRAP1	0.020404	-0.452785	0.099	0.141	1
TXNL1	0.0204304	0.197833	0.414	0.363	1
VWA8	0.0204338	-0.493237	0.243	0.287	1
CDC40	0.0204627	-0.196084	0.425	0.5	1
ACP1	0.0204815	0.23354	0.382	0.33	1
BAG5	0.0204847	-0.35024	0.146	0.192	1
FUT8	0.0204864	-0.373072	0.436	0.475	1
AC004889.1	0.0205475	0.484917	0.189	0.151	1
SAT1	0.0205656	0.135351	0.733	0.699	1
C9orf40	0.0205929	-0.57731	0.083	0.119	1
PIGU	0.0206578	-0.601164	0.086	0.124	1
IGBP1	0.0206694	0.22542	0.465	0.414	1
LINC01811	0.0206813	0.193639	0.279	0.222	1
HIGD2A	0.0207002	0.238966	0.481	0.437	1
SNRPC	0.0207209	0.275422	0.353	0.309	1
ATP6V1F	0.0207693	0.243854	0.449	0.407	1
RBL1	0.0207937	-0.368471	0.132	0.176	1
PMS2	0.0208088	-0.253935	0.088	0.128	1
MED23	0.0208225	-0.330266	0.207	0.261	1
LIMK2	0.0208291	-0.397155	0.068	0.104	1
ITPRIP	0.0208435	-0.42031	0.085	0.123	1
PDSS2	0.0208552	-0.31043	0.353	0.396	1
DTWD2	0.0209481	-0.394978	0.117	0.16	1
MTFR1	0.0209667	-0.360199	0.29	0.348	1
NUP107	0.0209803	-0.505644	0.243	0.286	1
HIKESHI	0.021061	0.394662	0.267	0.222	1
LRIG2	0.0210933	-0.334638	0.137	0.179	1
SLC6A6	0.0211686	-0.395725	0.103	0.145	1
MANF	0.0212226	0.506224	0.162	0.124	1
POM121	0.0212326	-0.38378	0.198	0.247	1
EBNA1BP2	0.0213246	0.47306	0.148	0.11	1
CDC37	0.0213741	-0.311373	0.344	0.395	1
SEC11A	0.0213937	0.198191	0.541	0.518	1
UBA2	0.0214079	-0.334089	0.324	0.374	1
SOX4	0.0215155	-0.458456	0.108	0.149	1
NPIPB4	0.0215356	-0.442307	0.074	0.109	1
SNAP23	0.0215586	-0.317124	0.267	0.321	1
TRIM22	0.0215649	-0.266083	0.479	0.525	1
TXN2	0.0215781	0.425864	0.261	0.217	1
TPRKB	0.0216323	0.333407	0.238	0.19	1
PPIL3	0.0216346	0.381841	0.211	0.168	1
POLG	0.0217201	-0.534283	0.094	0.132	1
PRKD2	0.0217315	-0.380734	0.272	0.327	1
ATF7IP2	0.021738	-0.392746	0.404	0.434	1
BRCA2	0.0217502	-0.607374	0.077	0.113	1
STX16	0.0218219	-0.312367	0.214	0.263	1
BACE2	0.0218234	0.245106	0.301	0.249	1
CNOT10	0.021826	-0.517468	0.164	0.206	1
GTF3C2	0.0219025	-0.396155	0.121	0.164	1
LRRC8B	0.0219235	-0.520667	0.09	0.128	1
SENP1	0.0219585	-0.539953	0.105	0.143	1
TOR3A	0.0220872	0.348974	0.229	0.184	1
PPM1G	0.0221288	0.271975	0.362	0.321	1
NDUFB2	0.0221293	0.274517	0.521	0.509	1
HMOX2	0.0221321	0.3386	0.279	0.233	1
SPAG7	0.0221423	0.250842	0.286	0.236	1
MLXIP	0.0221482	-0.403544	0.209	0.255	1
MARCH9	0.0222279	0.292531	0.286	0.239	1
TMEM241	0.0222581	-0.321362	0.099	0.139	1
IRF7	0.0223313	0.396229	0.223	0.181	1
PLIN3	0.022383	-0.204005	0.11	0.151	1
YWHAG	0.0224362	-0.382339	0.18	0.229	1
CCDC88B	0.022455	-0.426246	0.126	0.168	1
GIGYF2	0.0226625	-0.260341	0.294	0.35	1
VCPKMT	0.0227175	-0.338692	0.24	0.292	1
ELP6	0.0227319	0.530496	0.157	0.119	1
DHX36	0.0227958	-0.308615	0.409	0.452	1
SSBP3	0.0228324	-0.538011	0.09	0.126	1
AEN	0.0228406	-0.427599	0.076	0.111	1
USF1	0.0229629	-0.257568	0.103	0.143	1
B4GALT5	0.0231162	-0.700474	0.081	0.116	1
RBM12B	0.02315	-0.512243	0.112	0.151	1
S100A6	0.023284	0.171333	0.658	0.636	1
TLR1	0.023337	-0.400895	0.16	0.206	1
MAP3K9	0.0233564	-0.527445	0.108	0.147	1
ASB8	0.0233674	0.387753	0.184	0.144	1
HSPA5	0.0233789	-0.272087	0.243	0.293	1
GLO1	0.0234324	0.22019	0.481	0.437	1
SLC44A1	0.0234399	-0.456175	0.081	0.116	1
AL360012.1	0.0234465	-0.299431	0.07	0.107	1
PINX1	0.0234721	-0.453763	0.115	0.157	1
SMIM14	0.0235078	0.298923	0.537	0.508	1
RTCA	0.023521	-0.578011	0.128	0.168	1
XRCC1	0.0235242	-0.563489	0.074	0.11	1
METAP1	0.0235408	-0.507618	0.121	0.162	1
MRPS22	0.023605	0.583213	0.13	0.096	1
NRDC	0.023606	-0.196668	0.337	0.399	1
NUP93	0.0236477	-0.434048	0.106	0.146	1
PREX1	0.0236558	-0.394219	0.333	0.38	1
ERLEC1	0.0236641	-0.480265	0.121	0.161	1
ERGIC2	0.0236982	-0.400429	0.209	0.258	1
RABL3	0.0236987	-0.586612	0.135	0.175	1
MKRN1	0.0237246	-0.260167	0.247	0.301	1
UBE4B	0.0237318	-0.336059	0.236	0.286	1
TMEM268	0.0238479	-0.434769	0.114	0.153	1
PPP1R13B	0.0238686	-0.683488	0.081	0.115	1
MICU1	0.0238687	-0.311092	0.279	0.327	1
CCDC88A	0.0238971	-0.433726	0.086	0.121	1
ST7L	0.0239387	-0.632116	0.083	0.118	1
CEBPG	0.0239401	-0.491824	0.133	0.175	1
CERS5	0.0240018	-0.430023	0.153	0.197	1
NDUFS6	0.0240442	0.249397	0.369	0.328	1
AP1S2	0.0240459	0.230265	0.368	0.324	1
TAB2	0.0240773	-0.317737	0.317	0.364	1
BNIP2	0.0240882	-0.24321	0.323	0.377	1
PTCH2	0.024095	-0.304908	0.072	0.108	1
ARPC2	0.0241411	0.136288	0.868	0.862	1
FCRL1	0.0241524	-0.189979	0.868	0.884	1
HMGB2	0.0242387	-0.268247	0.279	0.33	1
NDUFA7	0.0242684	0.28966	0.339	0.294	1
CNFN	0.0242748	0.382495	0.186	0.144	1
TMEM35B	0.0243283	0.500359	0.168	0.131	1
VPREB3	0.0243513	0.156011	0.593	0.551	1
LMAN2	0.0244215	0.312346	0.369	0.336	1
CSNK1G2	0.0244477	-0.233	0.259	0.318	1
ARFGAP3	0.0244629	-0.41324	0.141	0.185	1
CHMP4A	0.0244677	0.16977	0.501	0.464	1
MRPS2	0.0244912	0.454966	0.126	0.092	1
BCL2L11	0.0245038	-0.62621	0.128	0.168	1
PCED1B-AS1	0.0245124	0.256892	0.427	0.387	1
ZNF737	0.024652	-0.388313	0.166	0.212	1
RIOK1	0.0246746	-0.275592	0.155	0.204	1
GFPT1	0.0247903	-0.551509	0.117	0.156	1
HNRNPK	0.0248295	0.135598	0.746	0.713	1
ENTPD1	0.0248442	0.208501	0.306	0.255	1
PAK1	0.0248595	-0.612998	0.086	0.122	1
SNHG15	0.0249272	-0.318925	0.2	0.249	1
PPP2R3C	0.024933	-0.442023	0.241	0.287	1
KIAA0040	0.0250542	0.373985	0.38	0.342	1
HAUS2	0.0250672	-0.510025	0.105	0.144	1
CMC2	0.0251362	-0.426382	0.18	0.225	1
FKBP11	0.0251732	0.236719	0.11	0.077	1
GOLGA1	0.0252518	-0.38892	0.106	0.146	1
LUC7L3	0.0253004	-0.193744	0.672	0.699	1
ZDHHC5	0.0253539	-0.279806	0.097	0.138	1
GTF2A1	0.0253717	-0.307977	0.148	0.195	1
C6orf62	0.0253923	-0.217473	0.261	0.318	1
MIOS	0.0254412	-0.461475	0.16	0.204	1
ASMTL	0.0254424	-0.379164	0.139	0.184	1
TMED8	0.0254753	-0.335458	0.227	0.275	1
PDCD6IP	0.0255143	-0.26922	0.386	0.437	1
NDUFS3	0.0255568	0.295464	0.265	0.221	1
UGP2	0.0255889	-0.321274	0.238	0.288	1
FBXW5	0.0255902	0.377493	0.229	0.186	1
ITPR3	0.0255906	-0.539463	0.081	0.116	1
MT-CYB	0.0257388	0.0750948	1	1	1
ZNF277	0.0257734	-0.495291	0.216	0.255	1
NCOA6	0.0257916	-0.329751	0.195	0.239	1
SPATA21	0.026083	-0.41714	0.067	0.1	1
WDR46	0.0262025	0.397385	0.168	0.128	1
ATG101	0.0262128	0.436827	0.189	0.15	1
BAG1	0.0262422	-0.267682	0.213	0.268	1
KIAA0556	0.0263485	-0.637633	0.086	0.121	1
SNUPN	0.0266142	0.591961	0.117	0.085	1
USP37	0.0267592	-0.456765	0.144	0.186	1
AL139807.1	0.026762	-0.551939	0.068	0.101	1
RNASET2	0.0269069	0.144377	0.76	0.757	1
IFNLR1	0.0269116	0.35359	0.214	0.171	1
VKORC1	0.0272697	0.443029	0.157	0.121	1
ATIC	0.0272815	0.491446	0.195	0.156	1
EBP	0.0273219	0.438247	0.157	0.119	1
VMP1	0.027344	-0.428645	0.359	0.402	1
POC5	0.0273792	0.664494	0.121	0.088	1
AL691403.1	0.0274222	0.235885	0.283	0.233	1
LRRC8C	0.0274393	-0.659317	0.103	0.139	1
TTC14	0.0275623	-0.150627	0.31	0.37	1
LETM2	0.027653	-0.578186	0.072	0.106	1
WDR36	0.0276885	-0.419518	0.101	0.139	1
BOLA1	0.0277399	0.548522	0.11	0.079	1
NOB1	0.0277517	0.337691	0.211	0.171	1
EEF2	0.0278373	0.109217	0.928	0.912	1
RAD51-AS1	0.0278863	-0.330314	0.124	0.166	1
CEP85L	0.0279602	-0.271827	0.4	0.446	1
SHPRH	0.0280022	-0.357358	0.241	0.286	1
CTNND1	0.0280138	-0.720156	0.081	0.114	1
TRAPPC6B	0.0281292	-0.267103	0.095	0.135	1
NDUFA1	0.0281322	0.183668	0.553	0.539	1
SYS1	0.0282088	0.470274	0.164	0.128	1
QRSL1	0.0282133	0.295445	0.467	0.439	1
TUBA1A	0.0282153	0.132426	0.715	0.668	1
TDP1	0.028237	-0.366311	0.126	0.168	1
ACSF3	0.0282717	-0.382188	0.166	0.209	1
PIGP	0.0283117	0.32914	0.191	0.15	1
NOP14	0.0283163	-0.530844	0.079	0.114	1
NBEA	0.0284051	-0.363514	0.178	0.224	1
LIPA	0.0285844	-0.409928	0.151	0.195	1
NHP2	0.0285935	0.246424	0.314	0.267	1
SNED1	0.0286321	-0.659957	0.151	0.191	1
DENR	0.0286596	-0.243548	0.297	0.353	1
AC068724.3	0.0286685	-0.302962	0.227	0.278	1
ZNF438	0.0286904	-0.923284	0.079	0.111	1
CLEC2B	0.0287247	-0.260577	0.359	0.412	1
PURA	0.0287989	0.416749	0.283	0.243	1
CTU1	0.0288433	0.45868	0.11	0.078	1
AC118549.1	0.0288465	-0.373961	0.277	0.327	1
ADSL	0.0289387	0.449206	0.178	0.143	1
UFD1	0.028962	0.303009	0.241	0.202	1
GNB4	0.0290152	-0.359628	0.175	0.22	1
YPEL2	0.0290577	-0.444412	0.159	0.202	1
SNHG19	0.0290746	-0.591921	0.079	0.112	1
RTRAF	0.0290982	0.223092	0.497	0.474	1
HMGN2	0.0291436	-0.172505	0.69	0.743	1
KIF5B	0.0292603	-0.294433	0.333	0.377	1
LIG1	0.0293091	-0.437144	0.09	0.126	1
RABEP2	0.0293717	-0.293547	0.371	0.419	1
TIMMDC1	0.0294106	0.317317	0.223	0.183	1
TRAF2	0.0294686	0.543928	0.115	0.085	1
MBD5	0.0295144	-0.317387	0.517	0.547	1
IFNG-AS1	0.0295305	-0.532212	0.33	0.365	1
NDUFS7	0.0295704	0.266443	0.339	0.293	1
SMIM12	0.0295769	0.358665	0.178	0.14	1
THAP5	0.0295991	0.415935	0.169	0.133	1
DRG1	0.0295995	-0.381198	0.198	0.243	1
KDM3A	0.0296148	-0.420502	0.117	0.157	1
POLR2H	0.0297225	0.352757	0.166	0.128	1
R3HCC1L	0.0297369	-0.345965	0.247	0.298	1
TMEM71	0.0297712	-0.516695	0.079	0.114	1
KIAA0586	0.0297878	-0.301711	0.202	0.25	1
LYRM4	0.0298737	0.407911	0.195	0.157	1
DDB2	0.0298974	-0.428151	0.114	0.153	1
MRPL10	0.0299371	0.51429	0.128	0.095	1
N4BP2L1	0.0299467	-0.150784	0.301	0.36	1
IPO8	0.0301954	-0.467361	0.088	0.124	1
GTF2H5	0.0302215	0.318146	0.241	0.199	1
ZNF669	0.0302457	-0.708332	0.077	0.11	1
GALNT10	0.0303593	-0.361661	0.279	0.328	1
CCDC69	0.0303755	-0.299424	0.27	0.319	1
KCNQ1	0.0304172	-0.35292	0.193	0.238	1
DCUN1D1	0.0304735	-0.355857	0.159	0.203	1
NUDCD1	0.0305469	-0.515203	0.079	0.114	1
ZNF160	0.0306234	-0.264526	0.205	0.255	1
UTP18	0.0306282	-0.396649	0.195	0.24	1
SMYD2	0.0306502	-0.58372	0.072	0.103	1
LMO7	0.030796	-0.683346	0.11	0.146	1
BORCS5	0.0308761	-0.326282	0.256	0.306	1
ZBTB16	0.0308822	-0.341338	0.413	0.446	1
STK24	0.0309384	-0.314987	0.432	0.471	1
PSMC3	0.0309447	0.346545	0.204	0.164	1
NME1	0.0309903	0.526338	0.139	0.105	1
CCDC115	0.0309939	0.341721	0.241	0.198	1
PIK3CD	0.0310349	-0.317564	0.371	0.413	1
KATNBL1	0.0310477	-0.363379	0.274	0.322	1
ZFAS1	0.0311702	0.0353779	0.93	0.948	1
DUS3L	0.0311938	-0.524769	0.085	0.119	1
PPFIA1	0.0312419	-0.321031	0.213	0.26	1
CNOT1	0.031318	-0.202265	0.375	0.436	1
RCOR3	0.0315514	-0.353748	0.222	0.27	1
PSMC2	0.0316342	0.42614	0.168	0.132	1
KRIT1	0.0316398	-0.200284	0.205	0.259	1
TOM1L2	0.0316693	-0.560044	0.123	0.159	1
MMGT1	0.0318389	-0.584222	0.076	0.108	1
FKBP1A	0.0321925	0.175855	0.386	0.337	1
SPTBN1	0.0322413	-0.283305	0.299	0.352	1
ATP1A1	0.0323202	-0.243728	0.211	0.261	1
ZBTB18	0.0323498	-0.197408	0.139	0.182	1
SLC39A9	0.0323548	-0.565291	0.123	0.159	1
ROMO1	0.0323669	0.424593	0.267	0.228	1
IKZF3	0.0324662	-0.24929	0.73	0.731	1
PSMD4	0.0325327	0.230793	0.404	0.366	1
AC026341.1	0.0325801	-0.641449	0.074	0.106	1
CCDC138	0.0325849	-0.548261	0.151	0.19	1
XPA	0.0325868	0.44313	0.268	0.237	1
PISD	0.0325931	-0.387168	0.128	0.168	1
OSBPL3	0.0326147	-0.487379	0.173	0.215	1
AL050309.1	0.0326619	-0.376054	0.445	0.483	1
CHMP1B	0.032771	-0.32296	0.191	0.237	1
HNRNPUL1	0.032853	-0.287658	0.319	0.369	1
PMS1	0.0329675	-0.217029	0.2	0.25	1
NDUFA8	0.0329702	0.406377	0.177	0.139	1
PLEC	0.033053	-0.307567	0.13	0.168	1
SPPL2B	0.0331021	-0.335147	0.178	0.223	1
PILRB	0.0332106	-0.244342	0.186	0.232	1
UBE2W	0.0332911	-0.20856	0.353	0.404	1
ZNF487	0.0333119	-0.432734	0.146	0.187	1
SLC18B1	0.0333255	-0.408873	0.095	0.131	1
PSMG2	0.0333451	0.271227	0.314	0.269	1
NUCKS1	0.033489	-0.213862	0.551	0.6	1
FCF1	0.033532	-0.412551	0.114	0.151	1
OAT	0.0335643	-0.398374	0.128	0.166	1
DCTN4	0.0335646	-0.301357	0.198	0.245	1
CSNK1G1	0.0335859	-0.330157	0.22	0.267	1
CBX1	0.0336208	-0.346105	0.137	0.177	1
RUFY2	0.033629	-0.308957	0.133	0.175	1
EYA3	0.0337205	-0.482299	0.205	0.244	1
L3MBTL4	0.033743	-0.629506	0.252	0.285	1
CRK	0.033787	-0.309687	0.168	0.215	1
DOK3	0.0337876	0.614423	0.11	0.08	1
VDAC3	0.0339692	0.222506	0.254	0.213	1
RWDD1	0.0341262	0.216683	0.384	0.341	1
SRPK1	0.0341279	-0.377356	0.202	0.242	1
NIF3L1	0.0341336	0.416514	0.11	0.079	1
TNFAIP8	0.0341598	0.0449551	0.854	0.796	1
AP003086.1	0.0341976	-0.426019	0.157	0.2	1
RETREG1	0.034202	0.327174	0.151	0.115	1
CTNNBL1	0.034274	-0.141165	0.292	0.354	1
UCKL1	0.034291	0.36148	0.159	0.121	1
SELENOK	0.03441	-0.29439	0.377	0.421	1
GNAI3	0.0347749	-0.33347	0.344	0.381	1
NFU1	0.0348497	0.257087	0.216	0.173	1
UQCR11	0.0349327	0.195152	0.593	0.581	1
SELENOW	0.0352459	0.218848	0.303	0.258	1
PLAGL1	0.0353282	-0.518492	0.132	0.167	1
WASHC2A	0.0353433	-0.251259	0.119	0.159	1
SYNJ2	0.0353496	-0.422535	0.076	0.107	1
MAX	0.0353726	-0.185969	0.411	0.467	1
SRP68	0.035457	-0.362778	0.099	0.135	1
LHFPL2	0.0355061	-0.463578	0.074	0.106	1
RPS6KA2	0.035611	-0.708322	0.115	0.15	1
TPD52L2	0.0356308	-0.531803	0.105	0.14	1
MRPS36	0.0356527	0.27542	0.328	0.283	1
VBP1	0.035697	0.360292	0.195	0.158	1
ZNF532	0.035816	-0.0769032	0.186	0.228	1
GPR89B	0.0358364	-0.56234	0.079	0.111	1
SDHAF2	0.0358915	0.348242	0.247	0.207	1
TBXAS1	0.0359117	-0.659934	0.115	0.151	1
TRAPPC6A	0.035914	0.305436	0.314	0.277	1
GSDMD	0.0359535	0.281446	0.222	0.182	1
BMT2	0.0359639	-0.436191	0.171	0.211	1
MRPL38	0.0360284	0.334442	0.211	0.171	1
UBE2O	0.0361388	-0.47656	0.196	0.234	1
ADPRHL2	0.0361602	0.431525	0.164	0.129	1
GNPTAB	0.0361833	-0.278175	0.299	0.35	1
ELK4	0.0361996	-0.247572	0.189	0.236	1
THUMPD1	0.0363387	-0.324922	0.265	0.309	1
LYPLA2	0.0363605	0.421966	0.13	0.096	1
FAM193B	0.0365258	-0.390338	0.088	0.123	1
PAG1	0.036532	-0.615158	0.171	0.212	1
MRPL55	0.0365416	0.338388	0.241	0.201	1
KIAA0100	0.0366178	-0.418941	0.11	0.146	1
GAS7	0.036634	-0.550847	0.135	0.173	1
RPAP2	0.0366618	-0.390066	0.247	0.289	1
MKRN2	0.0367104	-0.272851	0.117	0.157	1
ADA2	0.0368223	-0.300578	0.207	0.252	1
RECK	0.0368413	-0.263526	0.105	0.14	1
MAGED2	0.0368648	0.364015	0.135	0.103	1
MICU2	0.0368799	-0.323961	0.459	0.492	1
COBLL1	0.0369736	-0.304368	0.582	0.601	1
LAPTM5	0.0369934	-0.0884137	0.975	0.977	1
SH3GL1	0.0370027	-0.316448	0.135	0.175	1
TCF3	0.0370597	-0.160113	0.346	0.409	1
TTC13	0.0372655	-0.351448	0.173	0.217	1
PPP6R1	0.0373497	-0.280611	0.182	0.229	1
UCHL3	0.0374265	0.355234	0.205	0.167	1
ZSCAN16-AS1	0.0374267	0.429186	0.186	0.148	1
COX19	0.0374913	0.0077784	0.22	0.266	1
ACTR2	0.0375131	-0.121989	0.685	0.735	1
SNAP47	0.0376937	0.529688	0.115	0.085	1
KSR1	0.0377345	-0.728536	0.094	0.126	1
TNPO3	0.0379339	-0.366493	0.285	0.325	1
FLAD1	0.0380802	0.514662	0.121	0.089	1
AGPS	0.0381333	-0.503817	0.112	0.146	1
FAM104A	0.0382358	0.460055	0.162	0.128	1
SNX20	0.0382608	0.416312	0.13	0.098	1
KLHDC4	0.0382779	-0.294611	0.108	0.146	1
HLA-C	0.038333	0.0974616	0.982	0.973	1
ITGB7	0.0383808	0.295298	0.2	0.164	1
AC009313.1	0.0383959	-0.25368	0.177	0.222	1
MIPEP	0.0384052	0.667098	0.094	0.128	1
YLPM1	0.038606	-0.401798	0.249	0.29	1
TSC1	0.0386136	-0.374224	0.07	0.102	1
MED6	0.0387444	-0.387477	0.189	0.233	1
TARS	0.0387614	-0.225943	0.072	0.103	1
FAM199X	0.0387985	-0.666956	0.09	0.122	1
TMUB1	0.0389302	0.431043	0.187	0.152	1
FBXO25	0.0390341	0.396452	0.155	0.121	1
LCP1	0.0392006	-0.185955	0.6	0.635	1
HACE1	0.0392682	-0.655106	0.07	0.1	1
NOSIP	0.039301	0.272418	0.279	0.234	1
DYRK2	0.0393833	-0.413248	0.114	0.15	1
LMF1	0.0395291	-0.391538	0.139	0.177	1
TGIF2	0.0395293	-0.251085	0.24	0.291	1
HMGXB3	0.0396509	-0.364131	0.094	0.128	1
BMS1	0.0396798	-0.246896	0.144	0.187	1
UBE2Q2	0.0397221	-0.343061	0.227	0.27	1
C8orf82	0.0397281	0.428266	0.137	0.103	1
MT-ND2	0.0398215	-0.0716285	0.996	0.999	1
FAM120A	0.0399627	-0.279879	0.272	0.318	1
GTF2A2	0.0400759	0.225814	0.366	0.327	1
MYO1C	0.04008	-0.567051	0.124	0.16	1
EDEM1	0.0401049	-0.244264	0.184	0.229	1
C4orf48	0.0401245	0.428676	0.211	0.173	1
AFG1L	0.0401283	-0.785105	0.094	0.124	1
TXNDC15	0.0403209	-0.578389	0.132	0.166	1
ZNF710	0.0404533	-0.576505	0.092	0.125	1
VPS53	0.0404788	-0.291706	0.263	0.309	1
KANSL1L	0.0405739	-0.37286	0.209	0.252	1
CBX5	0.0405747	-0.250864	0.182	0.228	1
ASCC1	0.0405827	-0.323611	0.22	0.261	1
ARMC8	0.0407063	-0.283179	0.281	0.328	1
EHBP1L1	0.0407244	-0.308019	0.159	0.198	1
PCMTD2	0.0407292	-0.360198	0.137	0.177	1
DNASE2	0.0407481	0.523921	0.144	0.113	1
AKAP7	0.0407901	-0.309276	0.137	0.176	1
PHF14	0.0408538	-0.360541	0.378	0.419	1
TMED10	0.0410042	-0.332359	0.29	0.335	1
TSTD3	0.0410196	0.440559	0.202	0.163	1
PIGB	0.0410642	-0.418134	0.142	0.179	1
ZYG11B	0.0410863	-0.397731	0.11	0.146	1
TSTD2	0.0410981	-0.311628	0.139	0.179	1
LRIF1	0.0412334	0.196736	0.227	0.182	1
ABCB4	0.0414073	-0.217771	0.231	0.276	1
CARS2	0.0414158	-0.330636	0.276	0.322	1
KLHL20	0.041469	-0.340835	0.204	0.245	1
ZNF460	0.0416446	-0.203678	0.088	0.123	1
PAPSS1	0.0417146	0.306856	0.169	0.132	1
C5orf56	0.0417455	-0.330664	0.312	0.352	1
MEF2C-AS1	0.0418427	-0.434555	0.295	0.33	1
GGPS1	0.0418899	0.299678	0.139	0.105	1
MLF2	0.0419071	0.269814	0.249	0.207	1
BRMS1	0.0419982	0.327688	0.186	0.149	1
NXF1	0.0420577	-0.283821	0.112	0.149	1
CALR	0.0420855	0.257794	0.443	0.4	1
DGKA	0.0420876	-0.434248	0.157	0.196	1
ZNF738	0.0422376	-0.496194	0.083	0.114	1
STARD3	0.0422556	-0.58337	0.076	0.106	1
XPNPEP1	0.0423796	-0.468897	0.094	0.127	1
FPGS	0.0423869	-0.531144	0.086	0.119	1
TRDMT1	0.0424897	-0.462999	0.106	0.14	1
SPEN	0.0425535	-0.174118	0.359	0.417	1
MRPL2	0.0425819	0.524516	0.132	0.1	1
PIN4	0.0426166	-0.341986	0.232	0.273	1
YEATS2	0.0427095	-0.229338	0.137	0.179	1
SLC46A3	0.0427546	0.486934	0.139	0.106	1
WDFY1	0.0428362	-0.299892	0.182	0.226	1
ANKAR	0.0428468	-0.38133	0.24	0.285	1
IMPDH2	0.0428844	0.331013	0.286	0.244	1
UIMC1	0.0429693	-0.290123	0.404	0.451	1
SELENOI	0.0430229	-0.362882	0.177	0.218	1
MCRIP1	0.0430989	0.27465	0.265	0.225	1
ZNF654	0.0431962	-0.21077	0.18	0.224	1
FBXO38	0.0432227	-0.371406	0.146	0.186	1
GUCD1	0.0432409	0.307924	0.346	0.301	1
ZNF592	0.0433442	-0.219584	0.178	0.22	1
WDR47	0.0434207	-0.356664	0.074	0.106	1
TLE1	0.0434333	-0.171234	0.519	0.552	1
SEC24C	0.0434952	-0.445319	0.097	0.131	1
RBBP4	0.0436688	-0.288464	0.321	0.363	1
MRPL41	0.0437161	0.453365	0.258	0.222	1
TSC22D3	0.043772	-0.399254	0.914	0.9	1
CYB5A	0.0437902	0.355463	0.283	0.242	1
NRBF2	0.0440036	0.330754	0.231	0.19	1
TRAM1	0.0440076	-0.288731	0.344	0.392	1
RC3H1	0.0440353	-0.224599	0.42	0.464	1
BTN2A1	0.0440872	-0.289712	0.099	0.135	1
MAPKAPK5-AS1	0.0442107	-0.36806	0.155	0.196	1
IAH1	0.0442134	0.209519	0.286	0.244	1
HMGA1	0.0442446	0.198726	0.238	0.194	1
EVI2A	0.0443218	0.372226	0.178	0.143	1
NUDCD3	0.0443342	-0.237167	0.261	0.311	1
MZT1	0.0443441	-0.25881	0.164	0.206	1
RNF20	0.0443972	-0.344107	0.117	0.153	1
KHNYN	0.0444173	-0.40521	0.088	0.121	1
SKAP2	0.0444749	-0.298688	0.566	0.565	1
STAT2	0.0445253	-0.352405	0.169	0.208	1
SPCS1	0.0446565	0.163976	0.58	0.554	1
PSME3	0.0447321	-0.509366	0.077	0.108	1
JAK2	0.0449841	-0.338208	0.301	0.349	1
BAZ1A	0.045023	-0.277063	0.494	0.518	1
PHLPP2	0.0450285	-0.430838	0.16	0.199	1
USP40	0.0451567	-0.555843	0.106	0.14	1
AC023424.3	0.0451584	-0.20873	0.342	0.384	1
CASC4	0.0452146	-0.300181	0.312	0.355	1
DCTN3	0.0452356	0.400458	0.27	0.235	1
ZNF655	0.0452407	-0.39319	0.214	0.255	1
PARK7	0.0452418	0.110541	0.658	0.622	1
MBD1	0.0452486	-0.321401	0.09	0.125	1
DUSP22	0.0452689	-0.212699	0.314	0.367	1
DHX57	0.0454342	-0.299613	0.135	0.172	1
TRBC2	0.0454426	0.12599	0.477	0.428	1
PPP3CC	0.0455141	-0.195194	0.663	0.681	1
HPF1	0.0455759	0.324653	0.119	0.088	1
CITED2	0.0455816	0.469538	0.196	0.162	1
PKNOX1	0.0456602	-0.224664	0.114	0.152	1
PABPN1	0.0457351	-0.295482	0.283	0.334	1
HELQ	0.0458325	-0.266498	0.207	0.252	1
METTL9	0.0458416	-0.326675	0.295	0.339	1
SCAMP2	0.0458576	0.369554	0.249	0.212	1
SELENOM	0.0458749	0.475765	0.135	0.104	1
AC087190.1	0.0459179	-0.367964	0.086	0.119	1
GPATCH2	0.0459585	-0.439569	0.146	0.183	1
CYP51A1	0.0459593	-0.234428	0.254	0.302	1
DRAM2	0.0461108	0.184871	0.577	0.556	1
TMEM91	0.0461497	-0.199577	0.076	0.108	1
RRP1B	0.0461657	-0.2473	0.231	0.278	1
GMDS	0.0466117	-0.425623	0.323	0.357	1
CTNNA1	0.0466345	-0.290727	0.151	0.19	1
PANK3	0.0466937	-0.375051	0.103	0.138	1
NUDCD2	0.0467007	0.283701	0.2	0.162	1
AZIN1-AS1	0.0467314	-0.411027	0.124	0.158	1
NDUFS5	0.0467468	0.174889	0.436	0.4	1
CXXC5	0.0468889	0.158279	0.551	0.524	1
HLA-DQB1	0.046923	0.0964308	0.969	0.943	1
ADGRE5	0.0469366	-0.349337	0.335	0.378	1
ATE1	0.0470136	-0.324296	0.247	0.287	1
ZNF580	0.0472168	-0.416402	0.128	0.164	1
SCN3A	0.0472193	0.131402	0.229	0.184	1
ZCWPW2	0.0474053	-0.512424	0.092	0.124	1
IGSF8	0.0475803	0.695836	0.11	0.083	1
AL589693.1	0.0476889	-1.10562	0.243	0.271	1
ECPAS	0.0476898	-0.357987	0.135	0.171	1
PEX13	0.0477026	0.454715	0.128	0.098	1
DNPEP	0.0480781	-0.415865	0.105	0.138	1
SUPT6H	0.0481629	-0.262639	0.191	0.236	1
SLC35F2	0.0482047	-0.664291	0.076	0.105	1
FAM117B	0.0482422	-0.26867	0.568	0.597	1
FRG1	0.0483739	0.319277	0.29	0.251	1
ZNF699	0.0484574	-0.349058	0.081	0.112	1
ZNF512	0.0485592	-0.250564	0.186	0.233	1
RRM1	0.0485617	-0.443777	0.095	0.128	1
CDC42BPB	0.0485703	-0.553073	0.081	0.11	1
CALM3	0.0485823	0.210362	0.337	0.296	1
SEC13	0.0486058	0.299786	0.241	0.204	1
NUDT5	0.0486194	0.240008	0.25	0.211	1
ABHD17B	0.0486679	-0.435797	0.216	0.256	1
RER1	0.0486868	0.307092	0.344	0.315	1
EHD1	0.0486959	0.3389	0.243	0.208	1
WWC3	0.0487336	-0.371219	0.177	0.218	1
LARP1	0.0487841	-0.359984	0.225	0.268	1
ZNF253	0.0487953	0.311825	0.162	0.128	1
TLE5	0.0488295	0.170609	0.775	0.777	1
SMC4	0.0489319	-0.4077	0.193	0.233	1
KIF20B	0.0492874	-0.403131	0.216	0.255	1
SYNGR2	0.0492994	0.278115	0.384	0.348	1
NUDT2	0.0493007	-0.448883	0.086	0.118	1
YY1	0.0493438	-0.215119	0.407	0.453	1
ENY2	0.0493637	-0.226829	0.384	0.435	1
SLC25A37	0.0496818	-0.43908	0.182	0.219	1
SLU7	0.0496886	-0.231966	0.301	0.349	1
ABHD12	0.0497286	-0.685373	0.083	0.112	1
NUBP1	0.0498645	0.341224	0.195	0.16	1
PSMC5	0.0499364	0.20361	0.384	0.347	1
XKR6	0.0499749	-0.381314	0.369	0.4	1
LARS	0.0500472	-0.25636	0.279	0.327	1
TOR1AIP2	0.0501823	-0.255449	0.133	0.173	1
CD58	0.0501893	-0.536876	0.117	0.151	1
PTRHD1	0.0502135	0.31751	0.243	0.205	1
SNRPB	0.0502347	0.127029	0.596	0.57	1
IFNGR1	0.0503397	-0.191407	0.292	0.345	1
UBE2D2	0.0505895	-0.107447	0.786	0.807	1
GSR	0.0507018	-0.394028	0.09	0.122	1
ADIPOR1	0.0507891	-0.350424	0.123	0.158	1
P2RY8	0.0509244	-0.30215	0.676	0.666	1
CWC27	0.0510532	-0.506908	0.236	0.276	1
C11orf49	0.0511797	-0.270904	0.198	0.236	1
NPTN	0.0511953	-0.372436	0.141	0.179	1
SH3YL1	0.051289	-0.219706	0.151	0.192	1
TAF8	0.0513088	-0.497376	0.094	0.125	1
TTC5	0.0513099	0.499876	0.119	0.09	1
SLC17A5	0.0513844	-0.478816	0.106	0.137	1
SF3B3	0.0514411	-0.19699	0.186	0.229	1
MITD1	0.0515005	0.406866	0.294	0.261	1
FAM207A	0.0516028	0.520784	0.15	0.118	1
CAPN1	0.0516513	0.260637	0.263	0.224	1
PLEKHM3	0.0517867	-0.372388	0.128	0.163	1
MAGED1	0.0517882	-0.388738	0.243	0.283	1
ACSL4	0.0518455	-0.34933	0.175	0.211	1
PHPT1	0.0518745	-0.353701	0.177	0.215	1
CSNK1A1	0.0520227	-0.204804	0.459	0.514	1
MAGOHB	0.0520484	0.506676	0.159	0.129	1
IVNS1ABP	0.0520945	-0.325746	0.173	0.212	1
PIBF1	0.0520955	-0.256934	0.387	0.427	1
ABHD14B	0.0521221	-0.319236	0.175	0.216	1
GCSAM	0.052299	0.584076	0.103	0.076	1
RBM42	0.0523003	0.407359	0.189	0.156	1
SCMH1	0.0523229	-0.402755	0.256	0.295	1
AL121944.1	0.0523495	-0.189671	0.18	0.224	1
PCBP1-AS1	0.0526308	-0.362375	0.16	0.199	1
HEXB	0.0527113	-0.396793	0.103	0.136	1
AC106791.1	0.0528507	-0.518179	0.088	0.118	1
STN1	0.0528632	-0.597792	0.081	0.11	1
POLA1	0.0528814	-0.393652	0.108	0.141	1
JPT1	0.05295	0.330951	0.283	0.248	1
TBCD	0.0530029	-0.33257	0.11	0.146	1
GEMIN7-AS1	0.0530498	0.243613	0.112	0.082	1
IGHG2	0.053144	0.511681	0.16	0.128	1
FXR1	0.0532352	-0.183958	0.402	0.457	1
MRPL42	0.0532634	0.316322	0.245	0.208	1
SATB1	0.0532663	-0.162233	0.085	0.118	1
PIGL	0.053425	-0.39322	0.153	0.19	1
SLC38A11	0.053531	0.0119197	0.177	0.139	1
H2AFV	0.0536069	-0.217444	0.35	0.397	1
CBFA2T2	0.053705	-0.362464	0.33	0.366	1
CTNNBIP1	0.0537905	0.423292	0.112	0.084	1
CLPX	0.0537972	-0.259128	0.13	0.168	1
UBA6-AS1	0.0538157	0.115799	0.157	0.121	1
SSB	0.0538532	0.258821	0.423	0.395	1
OXCT1	0.0539422	-0.370243	0.207	0.248	1
SYNE3	0.0539743	-0.360493	0.105	0.138	1
IFT74	0.0541102	-0.411508	0.108	0.139	1
INSYN2B	0.0541859	-0.333317	0.141	0.175	1
EIF1B-AS1	0.0542106	-0.589918	0.101	0.132	1
DPF3	0.0544197	-0.492097	0.126	0.158	1
C2orf81	0.0544331	0.199158	0.126	0.095	1
AP2A2	0.0544334	-0.465153	0.135	0.168	1
AC092821.3	0.0545268	-0.219488	0.317	0.364	1
SLC35A3	0.0546497	-0.0600729	0.123	0.161	1
TSC22D1	0.0546606	-0.544556	0.097	0.128	1
ZNF844	0.0546993	-0.416509	0.088	0.12	1
ZNF33A	0.0547481	-0.255541	0.355	0.401	1
NSFL1C	0.0549083	0.347165	0.24	0.207	1
DDOST	0.0549544	0.189754	0.315	0.272	1
SLAMF1	0.0549693	0.215125	0.168	0.132	1
NHLRC3	0.0550532	0.286624	0.22	0.183	1
ZNF346	0.0550918	-0.320525	0.097	0.13	1
COX10	0.0551486	-0.420965	0.101	0.132	1
ANAPC10	0.0552939	-0.199026	0.16	0.201	1
SFXN1	0.055308	-0.411317	0.094	0.125	1
SEC22A	0.0553279	-0.409579	0.16	0.195	1
EIF2AK1	0.0553714	-0.284407	0.196	0.236	1
TM7SF3	0.0554002	-0.47979	0.159	0.193	1
BRF1	0.0554558	-0.127064	0.09	0.123	1
SMARCB1	0.0555452	0.237586	0.456	0.431	1
CAMK2G	0.0556067	-0.40765	0.139	0.177	1
PIK3IP1-AS1	0.0556347	-0.475904	0.123	0.156	1
SLC9A9	0.0556373	-0.427154	0.319	0.352	1
ATP6AP1	0.0556661	0.401428	0.151	0.12	1
WARS2-AS1	0.0558477	-0.34506	0.164	0.201	1
AL161781.2	0.055948	0.416355	0.243	0.208	1
SERPINB1	0.0559806	0.332484	0.387	0.362	1
UHRF1BP1	0.0561792	-0.493136	0.099	0.131	1
HACD2	0.0562443	-0.352678	0.182	0.222	1
CEP63	0.0562641	-0.291405	0.2	0.243	1
RARS2	0.0562942	-0.254523	0.272	0.316	1
AP2M1	0.0563577	0.184043	0.38	0.345	1
KBTBD8	0.0564998	-0.287582	0.128	0.163	1
MCU	0.0565728	-0.581929	0.169	0.2	1
ITPKB	0.056631	-0.223946	0.234	0.279	1
TOB1	0.0567777	-0.259878	0.09	0.122	1
ZNF76	0.0570317	-0.321448	0.126	0.162	1
PKD2L2	0.0571014	-0.204766	0.132	0.168	1
DDX19B	0.057348	-0.270459	0.141	0.179	1
DLD	0.0574356	-0.411634	0.137	0.171	1
TECPR1	0.0574498	-0.492655	0.094	0.124	1
NANS	0.0575305	-0.41602	0.153	0.19	1
MFN1	0.0575316	-0.305578	0.292	0.334	1
AP1AR	0.0576284	-0.474741	0.079	0.108	1
TM9SF4	0.0576473	-0.348955	0.15	0.186	1
CCNG2	0.0576513	0.265607	0.306	0.262	1
TDG	0.0576899	-0.312083	0.234	0.277	1
CTCF	0.0577027	-0.387928	0.321	0.351	1
TOMM70	0.0578057	-0.330613	0.114	0.147	1
ZFAND1	0.0579004	0.408741	0.184	0.151	1
MRPL4	0.0579131	0.368369	0.205	0.17	1
TIMM17A	0.0580416	-0.463746	0.162	0.197	1
NCOA7	0.0580872	0.171609	0.279	0.238	1
PGS1	0.0581297	-0.345107	0.11	0.143	1
AP3S2	0.0581429	-0.636407	0.128	0.159	1
LINC01473	0.0581765	-0.585033	0.274	0.298	1
EIF2B2	0.0581812	0.580228	0.101	0.075	1
MRPS14	0.0584073	0.30381	0.155	0.122	1
ERO1A	0.0584365	-0.402413	0.126	0.161	1
IPO11	0.0584914	-0.277085	0.09	0.121	1
AC083837.1	0.0585909	-0.67311	0.088	0.117	1
CKAP2	0.0586032	-0.342627	0.112	0.144	1
LEPROT	0.0586536	0.486829	0.115	0.088	1
NNT	0.0587125	-0.348245	0.18	0.22	1
CERNA1	0.0588552	-0.33635	0.095	0.128	1
SKA2	0.058982	0.548675	0.121	0.092	1
PRXL2C	0.0590131	-0.383782	0.132	0.166	1
MYO1G	0.0590182	0.348078	0.295	0.265	1
ZNF439	0.0590693	-0.173864	0.153	0.193	1
COLGALT1	0.0592365	-0.380897	0.148	0.184	1
CHMP2B	0.0592523	-0.281802	0.204	0.243	1
SP140	0.0594481	-0.147212	0.685	0.713	1
SLC35E2A	0.0594816	-0.392499	0.076	0.104	1
SNTB1	0.0595041	-0.625311	0.144	0.177	1
RBBP7	0.0596012	-0.224219	0.301	0.346	1
TMEM164	0.0597186	-0.797489	0.094	0.122	1
PARM1	0.0597213	-0.848118	0.092	0.119	1
IDS	0.0597644	-0.240657	0.301	0.341	1
SLC16A3	0.0599216	-0.192033	0.106	0.14	1
TREML2	0.0599318	0.617311	0.123	0.096	1
TENT5C	0.0600647	-0.20342	0.294	0.343	1
ARHGAP42	0.0601337	-0.491643	0.11	0.143	1
SF3A2	0.0602972	0.34582	0.209	0.175	1
ORMDL3	0.0603269	-0.460242	0.076	0.104	1
DNAJC1	0.0603765	-0.451746	0.245	0.28	1
SCFD2	0.0604748	-0.35145	0.315	0.353	1
JTB	0.0605328	0.144168	0.578	0.555	1
ZNF66	0.0605414	-0.379238	0.105	0.137	1
MADD	0.0606279	-0.359587	0.105	0.135	1
TRIM39	0.0606889	-0.42126	0.083	0.113	1
KIF9-AS1	0.0606904	-0.56016	0.077	0.105	1
IL16	0.0607136	0.314036	0.368	0.343	1
ZNF524	0.0607795	0.384577	0.164	0.132	1
VPS29	0.0608536	0.278948	0.391	0.363	1
APP	0.060919	-0.260696	0.229	0.271	1
NDE1	0.0610734	-0.230743	0.279	0.321	1
TSGA10	0.0610778	0.111697	0.175	0.139	1
AL512603.2	0.0611178	-0.461653	0.168	0.203	1
ATP10D	0.0612079	-0.172573	0.281	0.326	1
FASTK	0.0612293	0.46235	0.155	0.126	1
SP100	0.0615057	-0.15687	0.89	0.893	1
NAPA	0.0615527	-0.225362	0.245	0.291	1
ASB3	0.0618106	-0.232267	0.321	0.369	1
GFOD1	0.061924	0.36895	0.178	0.146	1
PSIP1	0.0621142	-0.112781	0.456	0.517	1
PRKN	0.0621636	-0.521185	0.238	0.269	1
ATG16L2	0.0622536	-0.18656	0.301	0.351	1
ASTE1	0.0625339	-0.634707	0.076	0.103	1
CAPRIN2	0.0625435	-0.296761	0.079	0.11	1
VPS33A	0.0626066	0.33393	0.191	0.157	1
TTC39C	0.0627921	-0.34473	0.286	0.32	1
HERPUD2	0.0628564	-0.298277	0.243	0.286	1
MFSD6	0.0629747	-0.277735	0.15	0.186	1
BCL2	0.0630279	-0.319257	0.706	0.683	1
EIF3H	0.0630977	0.113526	0.805	0.808	1
CERS2	0.0631722	0.497738	0.13	0.103	1
MSH6	0.0633327	-0.36353	0.114	0.146	1
BANP	0.0635213	-0.348903	0.288	0.325	1
RRP36	0.063641	0.309398	0.2	0.164	1
NDUFB6	0.0637303	0.31902	0.24	0.204	1
SEC23B	0.063741	-0.354549	0.146	0.181	1
DNMT1	0.0639056	-0.25889	0.115	0.15	1
ETFA	0.0640347	-0.26222	0.297	0.341	1
SUGP1	0.0640637	-0.179999	0.077	0.106	1
DAXX	0.0641379	0.497442	0.198	0.168	1
FN3KRP	0.064369	-0.335715	0.079	0.109	1
ARFRP1	0.0644477	0.344941	0.16	0.128	1
AC103591.3	0.0645043	-0.145656	0.272	0.32	1
ASH2L	0.0645542	-0.239035	0.144	0.182	1
CNTNAP2	0.0645923	0.291242	0.261	0.227	1
TNFRSF10A	0.0645963	-0.373874	0.124	0.157	1
APLF	0.0646081	-0.560081	0.083	0.111	1
ERP44	0.0646615	-0.279758	0.449	0.488	1
ZFAT	0.0646743	-0.408384	0.099	0.129	1
NAP1L1	0.0647181	-0.0966075	0.665	0.723	1
TNFRSF13B	0.0647452	0.30923	0.238	0.201	1
AGGF1	0.0647596	-0.518159	0.123	0.153	1
NUDT9	0.0648982	0.413657	0.13	0.102	1
CST3	0.0649364	-0.321119	0.108	0.142	1
CGRRF1	0.0650169	-0.358684	0.095	0.125	1
TMEM209	0.0650329	-0.412135	0.097	0.128	1
CSTF3	0.0650745	-0.262545	0.132	0.166	1
MCUB	0.0651089	-0.234644	0.517	0.54	1
MED19	0.0653667	0.498189	0.146	0.118	1
HINT3	0.0654296	-0.31895	0.11	0.143	1
NUP155	0.0654933	-0.194922	0.081	0.11	1
AC012447.1	0.0656261	-0.00777719	0.101	0.134	1
DYNLT1	0.065714	-0.30091	0.299	0.346	1
PIGF	0.0657787	0.360375	0.196	0.164	1
PTGER4	0.0658849	-0.53315	0.081	0.109	1
PREP	0.0659291	-0.5265	0.097	0.127	1
NDUFA11	0.0659324	0.180537	0.486	0.46	1
MED28	0.0659922	0.302577	0.281	0.251	1
DSN1	0.066067	-0.289215	0.103	0.135	1
GABBR1	0.0660984	-0.202984	0.2	0.245	1
SRSF3	0.0661776	0.186546	0.69	0.68	1
USP14	0.0661857	-0.311087	0.222	0.261	1
ZNF75D	0.0662228	-0.73732	0.09	0.118	1
TMEM219	0.0663262	0.212119	0.328	0.291	1
ARMH4	0.0663383	-0.28125	0.124	0.158	1
PIP4P1	0.0666117	0.460081	0.204	0.174	1
RPP38	0.0667121	-0.39215	0.202	0.236	1
CCPG1	0.0667143	-0.256503	0.24	0.282	1
ZNF720	0.066912	-0.334268	0.171	0.208	1
ITPA	0.0674463	0.247493	0.261	0.225	1
SERINC3	0.0675318	-0.242369	0.187	0.229	1
ABLIM1	0.0675625	-0.259845	0.323	0.359	1
AP1M1	0.06771	-0.198101	0.135	0.171	1
HCG17	0.0677859	0.27323	0.133	0.103	1
NFKBIE	0.0678105	0.444201	0.117	0.09	1
CCDC141	0.067845	-0.450176	0.151	0.185	1
GXYLT1	0.0678513	-0.373605	0.133	0.167	1
XPC	0.0678804	-0.230068	0.27	0.316	1
ANO6	0.0679732	-0.37806	0.191	0.228	1
BIRC2	0.0681876	-0.245643	0.211	0.251	1
AL499604.1	0.0682275	-0.0383924	0.207	0.258	1
N4BP2L2	0.0686124	-0.0874909	0.726	0.749	1
AC007569.1	0.0686601	0.261656	0.173	0.139	1
SRP54	0.0687006	-0.203357	0.285	0.33	1
PGGT1B	0.0687524	-0.190595	0.189	0.232	1
DERA	0.0688618	-0.399541	0.205	0.24	1
ZMAT3	0.0688803	-0.738276	0.094	0.121	1
KIAA1328	0.0690684	-0.349774	0.236	0.271	1
SEC61B	0.0691586	0.272294	0.49	0.48	1
WBP1L	0.06916	-0.142114	0.135	0.172	1
OPA3	0.0692382	-0.460063	0.133	0.165	1
BCL7C	0.0692645	0.228728	0.308	0.269	1
PAIP1	0.0693887	-0.188267	0.15	0.186	1
IGLC2	0.0694022	0.594746	0.461	0.431	1
DPM2	0.0694191	0.427497	0.15	0.12	1
OGG1	0.0695112	-0.209296	0.094	0.124	1
C2CD3	0.069521	-0.374513	0.126	0.158	1
ILF3-DT	0.0695306	-0.143505	0.272	0.319	1
PFKP	0.0695544	0.264709	0.195	0.16	1
AC091045.1	0.0696545	0.303025	0.2	0.167	1
HERPUD1	0.0698773	-0.192372	0.523	0.563	1
LAMTOR3	0.0699695	0.493057	0.105	0.079	1
SNRNP48	0.070022	0.513514	0.13	0.103	1
HIBADH	0.0700347	0.109216	0.187	0.151	1
NFIC	0.0700691	-0.324243	0.097	0.128	1
TANGO2	0.0700955	0.346914	0.151	0.121	1
SLTM	0.0701232	-0.185639	0.483	0.525	1
IRAK4	0.0703707	-0.274297	0.238	0.277	1
SSR4	0.0704562	0.142496	0.679	0.67	1
GRHPR	0.0704642	0.347208	0.236	0.206	1
CDK8	0.0704671	-0.467103	0.178	0.212	1
RABL6	0.0705512	-0.287964	0.175	0.212	1
FXN	0.0705916	-0.527276	0.085	0.112	1
AC010894.3	0.0710122	0.291322	0.368	0.344	1
CXCR5	0.0710139	-0.266168	0.202	0.243	1
MCM3	0.0710911	0.262431	0.132	0.103	1
ZNF562	0.0713584	0.469893	0.103	0.078	1
HACL1	0.0714033	-0.317166	0.16	0.197	1
TRPV2	0.0716	0.647325	0.112	0.086	1
REX1BD	0.071789	0.16879	0.359	0.316	1
TMEM9B	0.0718481	0.356267	0.258	0.226	1
GPALPP1	0.0719783	0.531544	0.155	0.127	1
AMMECR1	0.0720373	-0.572289	0.119	0.149	1
TRAPPC4	0.0721648	0.213858	0.193	0.157	1
HIPK2	0.0722977	-0.656216	0.241	0.271	1
ZDHHC7	0.0723813	-0.188561	0.086	0.117	1
AC027644.3	0.072385	-0.383566	0.097	0.127	1
UBE2V2	0.0724016	0.299975	0.285	0.253	1
MTERF4	0.0724771	0.215278	0.295	0.258	1
NUDC	0.072593	0.25758	0.368	0.339	1
ST6GALNAC3	0.0726506	-0.258052	0.485	0.521	1
HSPA4	0.0727058	-0.156186	0.422	0.473	1
LRRFIP2	0.0727233	-0.316012	0.225	0.263	1
TANGO6	0.0728272	-0.273913	0.222	0.26	1
RPUSD3	0.072907	0.335627	0.133	0.104	1
VEGFB	0.0729919	0.232274	0.416	0.381	1
TMEM11	0.0730319	0.600754	0.117	0.092	1
MPEG1	0.0731326	-0.530129	0.137	0.169	1
FGFR1OP2	0.0731372	-0.272287	0.241	0.284	1
RNF144B	0.073155	-0.536139	0.117	0.147	1
KCTD20	0.0734154	-0.198759	0.204	0.245	1
HSPB1	0.0734491	0.545236	0.195	0.163	1
AC006504.5	0.0735386	-0.576233	0.088	0.116	1
JPX	0.0736831	-0.216598	0.505	0.547	1
PRDX5	0.0736832	0.15038	0.479	0.457	1
MOB3A	0.0736852	-0.153851	0.413	0.458	1
PEX3	0.0737995	0.274117	0.153	0.122	1
NELFB	0.0738008	0.389179	0.155	0.125	1
ASPH	0.0738652	-0.434876	0.112	0.142	1
TMEM245	0.0739109	-0.248547	0.2	0.24	1
AC007384.1	0.0739799	-0.168925	0.445	0.486	1
TALDO1	0.0740183	0.172576	0.4	0.366	1
CROCC	0.0741453	-0.110693	0.378	0.442	1
RAB31	0.0743003	-0.0147843	0.223	0.182	1
AKR7A2	0.0743292	0.263401	0.231	0.197	1
TFB2M	0.0743828	-0.376477	0.076	0.103	1
PEAK1	0.074502	-0.308958	0.267	0.309	1
TMEM33	0.0745954	-0.159506	0.09	0.121	1
RIPOR2	0.0748794	-0.238356	0.964	0.903	1
RAD23B	0.0749397	-0.198831	0.317	0.363	1
ATRN	0.0750228	-0.548897	0.159	0.193	1
UPK3BL1	0.075064	-0.425581	0.101	0.131	1
HSD17B10	0.0751143	0.292313	0.232	0.2	1
NIPAL2	0.0752072	-0.536551	0.083	0.11	1
PPP1CC	0.0752437	0.227639	0.404	0.371	1
CNOT11	0.0754774	-0.433331	0.121	0.152	1
TENT5A	0.0755425	-0.572679	0.146	0.178	1
SLC12A9	0.0756873	-0.236211	0.092	0.122	1
PSENEN	0.0758447	0.409082	0.171	0.141	1
CXCR4	0.0760195	-0.0897865	0.856	0.825	1
MEI1	0.0760632	0.358458	0.126	0.099	1
GSN	0.0761342	0.200424	0.137	0.107	1
GNB2	0.0761434	0.155148	0.359	0.315	1
SUFU	0.0761881	-0.540073	0.094	0.121	1
ZNRD2	0.0762164	0.315551	0.173	0.141	1
RAD17	0.0762266	0.300116	0.168	0.136	1
ACSS1	0.0762844	-0.289393	0.187	0.226	1
CEP170	0.0763474	-0.304841	0.299	0.338	1
PAX8-AS1	0.0764527	0.589773	0.11	0.086	1
APPBP2	0.0766411	-0.351251	0.211	0.249	1
DPH5	0.0769586	0.302859	0.207	0.175	1
THOC3	0.0770191	-0.308646	0.11	0.142	1
TMEM154	0.0770817	0.126828	0.632	0.585	1
HS6ST1	0.0771434	-0.392349	0.074	0.1	1
TRNT1	0.0772206	-0.250355	0.16	0.199	1
VASP	0.077594	0.198107	0.425	0.393	1
TMEM179B	0.0782593	0.201088	0.314	0.276	1
CHRAC1	0.0783612	-0.212674	0.135	0.169	1
CALM1	0.0786083	-0.106558	0.811	0.826	1
HS1BP3	0.0786933	0.2606	0.103	0.078	1
URM1	0.0787822	0.219749	0.234	0.197	1
DNAJC10	0.0789376	-0.3043	0.373	0.404	1
SMIM15	0.0792418	0.481155	0.117	0.092	1
URI1	0.0793821	-0.136203	0.45	0.493	1
CNOT7	0.0796217	0.344367	0.31	0.275	1
MLX	0.0796616	0.433564	0.164	0.135	1
CRTC1	0.0799422	-0.317044	0.187	0.226	1
RNF13	0.0803005	-0.205218	0.463	0.5	1
B4GALT1	0.0804047	-0.213634	0.557	0.589	1
RPE	0.080572	-0.327593	0.081	0.108	1
OPTN	0.0806125	-0.354948	0.13	0.161	1
EFHC1	0.0807793	-0.359022	0.101	0.13	1
ZNF226	0.0810044	0.400687	0.133	0.106	1
TUBD1	0.0811218	-0.393402	0.092	0.12	1
AL627171.2	0.0813003	0.29823	0.196	0.164	1
AHNAK	0.0814332	-0.283135	0.468	0.483	1
ABHD16A	0.081979	0.468677	0.139	0.112	1
DMAC2L	0.0822031	-0.397805	0.16	0.193	1
THOC7	0.0822844	0.212712	0.299	0.268	1
MTX1	0.0823487	0.464945	0.117	0.092	1
POLR2C	0.0823582	0.312366	0.231	0.198	1
TYW3	0.082466	0.520096	0.153	0.125	1
PTPN18	0.0825744	0.26329	0.247	0.212	1
AC090825.1	0.0827461	-0.38202	0.083	0.11	1
DDX39B	0.0828624	-0.125448	0.418	0.477	1
ZNF652	0.0830087	-0.176962	0.418	0.446	1
RNF126	0.0831768	0.310332	0.323	0.301	1
CIAO1	0.0832016	0.293155	0.279	0.244	1
VPS72	0.0832377	0.399605	0.108	0.083	1
ZNF22	0.0833274	0.293201	0.285	0.253	1
PHF5A	0.0834661	-0.367909	0.114	0.143	1
IRAK1	0.0835279	-0.252425	0.132	0.165	1
NUDT16L1	0.0836058	0.193937	0.227	0.19	1
DPEP2	0.0836742	-0.214512	0.303	0.344	1
PQBP1	0.0837119	0.175332	0.229	0.193	1
MSMO1	0.0837956	0.630263	0.119	0.095	1
EIF2B1	0.0838663	0.474518	0.178	0.152	1
B3GALT4	0.0839052	0.42259	0.13	0.103	1
IP6K2	0.0842706	-0.236178	0.258	0.298	1
MS4A1	0.0842747	0.0746921	0.941	0.941	1
UBE2J2	0.0842764	0.281099	0.261	0.231	1
POP4	0.0845048	0.277242	0.173	0.143	1
RBM10	0.0847506	-0.29918	0.151	0.186	1
UBE2G2	0.0848559	-0.243074	0.234	0.276	1
UPF1	0.0850574	-0.327646	0.112	0.142	1
MRPS15	0.0850783	0.253067	0.247	0.212	1
IER3IP1	0.0851771	0.17369	0.254	0.218	1
MSANTD2	0.0856648	-0.385228	0.079	0.106	1
THUMPD2	0.0857512	-0.382752	0.159	0.191	1
UBE2M	0.0858184	0.167035	0.31	0.273	1
MPP5	0.0858599	-0.155429	0.101	0.132	1
CIR1	0.0859856	-0.232132	0.409	0.456	1
UACA	0.0862614	0.105532	0.144	0.113	1
BSCL2	0.0865467	0.472642	0.106	0.082	1
TMEM208	0.0865731	0.287283	0.186	0.156	1
HSPBAP1	0.0866193	0.220861	0.184	0.152	1
STPG4	0.0867374	-0.482953	0.088	0.114	1
COX5A	0.0868181	0.206626	0.414	0.387	1
BCL6	0.0868781	-0.134666	0.095	0.125	1
RFX5	0.0869807	-0.210095	0.105	0.135	1
CCL28	0.0870607	-0.426152	0.119	0.149	1
DPP8	0.0870939	-0.361808	0.223	0.255	1
GPD2	0.0872603	-0.332268	0.11	0.139	1
PITHD1	0.0873142	0.211768	0.306	0.275	1
ERCC5	0.0874646	-0.16932	0.202	0.244	1
ORAI3	0.0875732	0.3787	0.169	0.141	1
CHST15	0.0877082	-0.222951	0.13	0.162	1
LDHA	0.0877486	0.232773	0.405	0.381	1
AC092652.2	0.0877924	-0.30227	0.114	0.143	1
FANCL	0.0878249	-0.564519	0.095	0.121	1
ITM2B	0.0878951	0.157637	0.766	0.788	1
ATG3	0.0879433	-0.236306	0.198	0.239	1
ZNF32	0.088005	0.254547	0.171	0.14	1
MIATNB	0.0880759	-0.164764	0.168	0.204	1
IDH3G	0.0882463	0.33245	0.234	0.205	1
DCAF15	0.0882468	-0.272749	0.142	0.176	1
XPO6	0.0884149	-0.183951	0.315	0.363	1
TCTN1	0.0886235	-0.438621	0.13	0.159	1
NORAD	0.0888355	-0.0251195	0.184	0.227	1
DIPK1A	0.088962	-0.373567	0.495	0.511	1
FUBP3	0.0891101	-0.46434	0.148	0.179	1
KPNA2	0.0891862	-0.461379	0.094	0.12	1
NOL7	0.0895877	0.126656	0.501	0.46	1
OXR1	0.0897334	-0.235886	0.373	0.402	1
TMEM18	0.0899574	0.257292	0.191	0.16	1
ATF1	0.089989	0.222625	0.209	0.176	1
KMT2D	0.0904773	-0.347008	0.101	0.129	1
NUTM2A-AS1	0.0905091	-0.294342	0.231	0.269	1
IGHG1	0.0905991	0.374131	0.168	0.139	1
COX7A2	0.090606	0.135183	0.654	0.637	1
WDR1	0.0906568	-0.178101	0.211	0.251	1
ENTPD1-AS1	0.0907465	0.174977	0.445	0.417	1
SLF2	0.0907557	-0.36663	0.171	0.204	1
RTF2	0.0908288	0.209536	0.393	0.363	1
EFCAB14	0.0909087	-0.292918	0.243	0.277	1
MTM1	0.0910136	-0.231715	0.261	0.3	1
GPR65	0.0910783	0.635117	0.184	0.158	1
PHF11	0.0910922	-0.204988	0.267	0.31	1
MRPS31	0.091104	0.358065	0.265	0.236	1
SPSB3	0.0911667	0.177544	0.294	0.256	1
NAA25	0.0913783	-0.349862	0.191	0.224	1
SRPRB	0.0916746	-0.217048	0.105	0.136	1
OARD1	0.0918454	0.204292	0.31	0.274	1
SRGAP2C	0.0919904	-0.429591	0.085	0.11	1
PIK3R4	0.0921927	-0.559707	0.077	0.102	1
UGGT1	0.0922911	-0.219366	0.157	0.193	1
NPLOC4	0.0923311	-0.172836	0.195	0.229	1
IGLC1	0.0923865	0.457295	0.308	0.269	1
DGKZ	0.0924698	-0.255344	0.079	0.106	1
DELE1	0.0925867	-0.267179	0.106	0.136	1
UBASH3B	0.0926087	0.147818	0.132	0.103	1
ZNF493	0.0926307	-0.304324	0.139	0.172	1
TBC1D25	0.0926741	-0.469271	0.086	0.112	1
KIF13A	0.0927237	-0.536488	0.092	0.117	1
APMAP	0.0927257	-0.499628	0.076	0.101	1
TNFRSF1B	0.0928187	0.189843	0.214	0.18	1
HNRNPA2B1	0.0928375	-0.0648509	0.915	0.922	1
ZFP36L1	0.0930939	0.183638	0.605	0.597	1
GID8	0.0934402	-0.362467	0.177	0.208	1
C1orf112	0.0934683	0.23836	0.164	0.135	1
DPH6	0.0934793	-0.409546	0.159	0.191	1
HEXA	0.0934994	-0.243753	0.297	0.339	1
DCAF8	0.0935174	-0.162448	0.234	0.279	1
NCF1	0.093528	0.080428	0.796	0.767	1
OSBPL10-AS1	0.0937254	-0.279541	0.101	0.129	1
LIN52	0.0937308	-0.473626	0.144	0.172	1
RIN3	0.0937871	-0.185904	0.268	0.313	1
RIC8A	0.0938569	0.570066	0.135	0.111	1
TRMT2B	0.0941401	-0.363853	0.11	0.136	1
ATP5PD	0.0941475	0.232052	0.398	0.374	1
NFYA	0.09427	-0.283442	0.092	0.12	1
PCAT1	0.0944932	-0.770004	0.124	0.15	1
DZIP3	0.0945545	-0.347329	0.171	0.202	1
CCDC84	0.0946066	-0.229232	0.153	0.187	1
SIL1	0.0947973	-0.55199	0.207	0.235	1
COQ10B	0.0950024	-0.236215	0.231	0.268	1
ERICH1	0.095068	-0.235987	0.425	0.469	1
DNAJC16	0.0952276	-0.513292	0.13	0.159	1
ANXA11	0.0952619	-0.171437	0.373	0.426	1
TTC9C	0.0955369	0.380907	0.155	0.127	1
RHOG	0.0955508	0.196584	0.274	0.238	1
AKR1B1	0.0955508	0.268015	0.205	0.175	1
TGOLN2	0.0955581	-0.204222	0.337	0.388	1
AC010149.1	0.0957293	0.291084	0.18	0.152	1
AC009120.2	0.0958061	-0.244126	0.126	0.158	1
TOMM22	0.0960169	0.197478	0.292	0.257	1
ALG5	0.0962512	-0.273901	0.171	0.206	1
ITGB2-AS1	0.0962776	0.421719	0.123	0.097	1
AFDN	0.0962853	-0.570981	0.103	0.128	1
MIA3	0.0963971	-0.124801	0.31	0.359	1
SLC16A1-AS1	0.096441	0.0744258	0.133	0.104	1
EIF4E	0.0965613	-0.27109	0.326	0.363	1
ZSCAN18	0.0966883	-0.200993	0.146	0.18	1
ERCC1	0.096705	0.230858	0.355	0.323	1
HACD3	0.0968076	-0.519398	0.114	0.14	1
TMUB2	0.096824	0.481039	0.15	0.125	1
IRF3	0.0968463	0.254099	0.321	0.29	1
GRPEL1	0.096957	-0.209921	0.151	0.186	1
E2F4	0.0969952	0.467521	0.123	0.098	1
MAT2B	0.0972577	-0.16639	0.16	0.195	1
NDUFS2	0.097259	0.285533	0.249	0.218	1
EXOSC10	0.0973335	-0.188832	0.105	0.135	1
GYG1	0.0978226	0.376926	0.108	0.084	1
SPOCK2	0.0978395	0.141969	0.259	0.222	1
LENG8	0.0979082	-0.185905	0.247	0.289	1
DR1	0.0980136	-0.282108	0.159	0.193	1
BAG2	0.0980658	-0.495067	0.079	0.103	1
TOMM6	0.0980789	0.107982	0.645	0.626	1
TCEAL4	0.0983024	0.383492	0.123	0.097	1
LAP3	0.0984205	-0.283726	0.135	0.168	1
ZNF782	0.0984837	-0.320226	0.081	0.106	1
SEL1L	0.0985145	-0.208335	0.166	0.2	1
PSAP	0.0986404	-0.188359	0.36	0.4	1
ZDHHC2	0.0986498	-0.322874	0.225	0.259	1
NCBP3	0.0988893	-0.340104	0.146	0.176	1
TNIP1	0.0989871	-0.214226	0.297	0.341	1
DLGAP4	0.0991263	-0.270456	0.216	0.255	1
EID1	0.0993133	0.116728	0.53	0.497	1
ABAT	0.0994452	-0.328917	0.092	0.118	1
FAM162A	0.0994815	0.24765	0.295	0.262	1
TMEM259	0.0994962	-0.1457	0.195	0.233	1
SNX5	0.0996951	0.184709	0.324	0.289	1
SAV1	0.0997422	-0.232763	0.216	0.255	1
MZF1	0.0997825	-0.101867	0.11	0.141	1
GUK1	0.0998134	0.190835	0.47	0.461	1
GLIPR2	0.0998571	-0.334522	0.108	0.135	1
MAP9	0.0999947	0.30195	0.135	0.107	1
LINC00476	0.100148	0.085311	0.175	0.142	1
FAM219B	0.100453	0.599366	0.117	0.094	1
GSE1	0.100491	-0.195046	0.198	0.237	1
SLC44A2	0.10052	-0.262947	0.375	0.413	1
BLOC1S2	0.100646	0.196899	0.47	0.442	1
CALU	0.100797	-0.180177	0.11	0.139	1
NME3	0.100937	0.192179	0.332	0.297	1
CSNK2A1	0.100974	-0.141725	0.303	0.352	1
PHYKPL	0.101096	-0.12291	0.4	0.442	1
PLAA	0.101102	-0.348894	0.146	0.176	1
COPG1	0.10122	-0.402982	0.076	0.1	1
WDPCP	0.101281	-0.288436	0.31	0.345	1
MDP1	0.1013	0.543548	0.126	0.102	1
NELFCD	0.10131	0.371042	0.245	0.217	1
RPN2	0.101331	0.233902	0.324	0.287	1
CCDC7	0.101346	-0.372981	0.137	0.165	1
DENND10	0.10183	0.307557	0.101	0.078	1
PTGES2	0.102224	0.259507	0.133	0.106	1
ZNF567	0.102239	-0.424692	0.135	0.164	1
SAMD9L	0.102241	-0.326005	0.232	0.266	1
COX20	0.102309	0.232892	0.31	0.279	1
AC006230.1	0.102461	-0.143262	0.189	0.226	1
NMRAL1	0.102652	-0.392952	0.092	0.117	1
NAGK	0.102985	0.234264	0.25	0.221	1
MAP7D3	0.10302	0.0869411	0.133	0.105	1
RPAIN	0.103145	0.181744	0.315	0.28	1
ZNF251	0.103445	-0.25661	0.108	0.137	1
ICA1L	0.103466	-0.27725	0.18	0.211	1
YAF2	0.103469	-0.217729	0.31	0.339	1
TIA1	0.103584	-0.183201	0.159	0.193	1
IL15	0.103612	-0.311388	0.151	0.184	1
SF3B6	0.103694	0.121694	0.454	0.435	1
ZNF26	0.103748	-0.124086	0.108	0.139	1
AGL	0.104226	-0.399839	0.124	0.153	1
ZPR1	0.104234	0.25073	0.146	0.118	1
PAFAH1B3	0.104342	0.434779	0.108	0.085	1
ADPRM	0.104373	0.460054	0.128	0.104	1
VPS37A	0.104445	0.2546	0.144	0.117	1
RBM8A	0.104521	0.231653	0.443	0.424	1
C1GALT1	0.104525	-0.182574	0.411	0.446	1
TRAPPC3	0.104876	0.384345	0.189	0.163	1
MICOS13	0.10519	0.205201	0.351	0.319	1
NECAP2	0.105914	-0.200376	0.268	0.308	1
MEGF9	0.106134	-0.544733	0.187	0.215	1
KCTD5	0.106165	0.582446	0.112	0.089	1
TAP2	0.10618	-0.143634	0.182	0.22	1
C6orf89	0.106444	-0.1925	0.135	0.168	1
SEPTIN1	0.106764	0.354846	0.305	0.287	1
HNRNPUL2	0.106807	-0.179037	0.141	0.173	1
AC211433.1	0.107061	-0.203916	0.162	0.198	1
NAPEPLD	0.107081	0.59025	0.114	0.091	1
TAMM41	0.107188	-0.194851	0.148	0.181	1
MRPL47	0.107195	-0.398479	0.151	0.181	1
PCCA	0.107214	-0.472336	0.168	0.196	1
TXNRD1	0.107237	-0.223784	0.351	0.392	1
POLE4	0.107264	0.172977	0.366	0.327	1
ARMCX6	0.107394	0.215368	0.177	0.146	1
TASOR	0.107517	-0.169446	0.238	0.276	1
ATXN3	0.107556	-0.335373	0.225	0.259	1
LAPTM4A	0.107799	0.193556	0.369	0.34	1
TCAIM	0.108002	0.289478	0.115	0.091	1
BCR	0.108196	-0.366938	0.105	0.132	1
RNPS1	0.108499	-0.190574	0.375	0.413	1
RAB8A	0.108641	0.228602	0.326	0.301	1
PHF12	0.108763	-0.0598047	0.126	0.16	1
DISC1	0.108914	-0.660217	0.099	0.123	1
QSER1	0.108937	-0.279951	0.09	0.117	1
C17orf100	0.109278	0.236418	0.11	0.085	1
TSC2	0.109314	-0.232367	0.095	0.123	1
CCT2	0.10944	-0.207617	0.355	0.399	1
SLC25A28	0.109468	-0.207058	0.148	0.182	1
LRRC58	0.109487	-0.394754	0.121	0.149	1
AL592429.2	0.109505	-0.133234	0.169	0.199	1
GLRX5	0.109721	0.372668	0.249	0.22	1
ARRDC2	0.109861	-0.18635	0.166	0.2	1
TSC22D4	0.109967	0.195277	0.256	0.222	1
DYNC1LI1	0.110018	-0.252342	0.258	0.292	1
PYCR2	0.110244	0.372575	0.168	0.141	1
ANAPC1	0.110364	-0.161727	0.153	0.186	1
SLC7A6OS	0.110424	0.38551	0.191	0.164	1
TMEM87B	0.110528	-0.238916	0.171	0.202	1
PLXNC1	0.110633	-0.296224	0.204	0.236	1
CHURC1	0.110691	0.122897	0.539	0.508	1
SLBP	0.110978	-0.214006	0.216	0.25	1
TCF4	0.110988	-0.246226	0.566	0.578	1
AC005480.1	0.111064	-0.349406	0.097	0.123	1
UBN2	0.111219	-0.193954	0.13	0.161	1
SIVA1	0.111378	0.181949	0.368	0.338	1
FRYL	0.111587	-0.215194	0.508	0.536	1
SH2B2	0.111647	0.282034	0.227	0.2	1
NOC3L	0.112078	-0.2914	0.22	0.254	1
CRADD	0.112109	-0.519021	0.151	0.179	1
NFAM1	0.112132	-0.264185	0.119	0.148	1
WDR89	0.112454	0.212095	0.141	0.114	1
APOOL	0.112465	-0.601211	0.077	0.1	1
PRPF31	0.113429	-0.308145	0.189	0.221	1
PGP	0.113878	0.378892	0.205	0.178	1
USP11	0.113981	-0.197028	0.256	0.299	1
TMCO4	0.114339	-0.233547	0.112	0.14	1
SCIMP	0.114551	0.32114	0.359	0.331	1
PSMA4	0.114599	0.133945	0.324	0.291	1
HIVEP3	0.114602	-0.71395	0.105	0.129	1
MTERF1	0.114831	-0.484959	0.094	0.117	1
NFKBIZ	0.114863	-0.147014	0.299	0.338	1
TMED7	0.115164	-0.343895	0.105	0.132	1
IFI35	0.115282	0.245851	0.133	0.108	1
SNX22	0.115373	0.247702	0.276	0.247	1
DNAJC7	0.115416	-0.228106	0.351	0.384	1
MYO19	0.115528	-0.336424	0.077	0.101	1
DHRS4-AS1	0.115676	0.324983	0.123	0.099	1
BLOC1S6	0.115773	-0.164669	0.241	0.28	1
TMEM238	0.116076	0.229736	0.151	0.123	1
NSRP1	0.116397	-0.252188	0.364	0.392	1
MAP2K3	0.116453	-0.257305	0.169	0.201	1
GNPDA2	0.116505	0.422148	0.121	0.098	1
CSAD	0.116546	-0.340448	0.119	0.147	1
DNAJA1	0.116736	0.179974	0.591	0.558	1
RILPL2	0.116789	0.168205	0.286	0.252	1
METTL15	0.116955	-0.34073	0.256	0.285	1
ZGPAT	0.117018	0.340356	0.135	0.11	1
PHAX	0.117515	0.285517	0.214	0.185	1
FOXK1	0.117726	-0.258401	0.218	0.253	1
P4HB	0.117758	-0.159261	0.236	0.275	1
SATB1-AS1	0.11777	-0.379789	0.16	0.19	1
C8orf76	0.118079	0.449534	0.148	0.124	1
ZNF608	0.118798	-0.582782	0.115	0.14	1
MRFAP1L1	0.118837	0.651853	0.101	0.081	1
DHX29	0.119045	-0.209414	0.151	0.182	1
CYB561A3	0.119142	0.140237	0.517	0.495	1
PHF1	0.119158	-0.15949	0.238	0.276	1
CR2	0.119294	-0.606393	0.081	0.103	1
CCDC25	0.119297	0.153174	0.202	0.169	1
OXA1L	0.119334	0.296033	0.245	0.22	1
DCUN1D4	0.11935	-0.528025	0.088	0.111	1
POLR3D	0.119551	0.535358	0.115	0.093	1
PDCD2	0.119896	0.229774	0.281	0.254	1
LY96	0.119948	0.313325	0.153	0.127	1
CCNDBP1	0.120028	0.191892	0.413	0.393	1
AP000787.1	0.120047	-0.224262	0.247	0.283	1
MROH1	0.120125	-0.498015	0.088	0.112	1
HSPB11	0.12035	0.296293	0.225	0.197	1
IMMP1L	0.120379	-0.404753	0.173	0.2	1
TBC1D10A	0.120778	0.451249	0.141	0.117	1
FAM210A	0.120828	-0.308265	0.105	0.131	1
MOAP1	0.120839	-0.360089	0.114	0.14	1
KLHL7	0.120979	-0.224251	0.112	0.14	1
IL2RG	0.121349	0.0892463	0.51	0.478	1
NETO1	0.121367	0.143942	0.204	0.171	1
NRDE2	0.121509	-0.632056	0.11	0.133	1
ZCRB1	0.121534	0.202895	0.286	0.253	1
CLPTM1L	0.121814	0.220927	0.198	0.17	1
GALNT11	0.121898	-0.254979	0.103	0.128	1
TOMM20	0.12206	0.103034	0.665	0.651	1
SMIM4	0.122305	0.299377	0.168	0.143	1
CDK7	0.122435	-0.149042	0.106	0.134	1
YJU2	0.122594	-0.242619	0.144	0.176	1
MVP	0.122651	-0.158825	0.168	0.201	1
HAT1	0.122657	-0.266654	0.189	0.222	1
TRANK1	0.122934	-0.281697	0.207	0.242	1
GTF2H2	0.123023	-0.253747	0.117	0.145	1
CCDC117	0.123315	-0.243314	0.077	0.102	1
RASSF5	0.12341	-0.27699	0.168	0.199	1
GPR183	0.123643	0.0645615	0.353	0.313	1
SUN1	0.123672	-0.2685	0.166	0.193	1
PDAP1	0.123677	-0.16773	0.277	0.32	1
EPS15L1	0.123877	-0.144052	0.267	0.307	1
GPAA1	0.123953	-0.319457	0.11	0.136	1
ZNF609	0.124253	-0.406406	0.261	0.286	1
NCF4	0.124457	0.291833	0.292	0.269	1
ZNFX1	0.124589	-0.386798	0.157	0.187	1
METTL14	0.124982	-0.344579	0.11	0.135	1
SQSTM1	0.125345	-0.104601	0.494	0.543	1
NPRL3	0.125386	0.348332	0.193	0.167	1
ZNF43	0.125591	-0.251954	0.175	0.205	1
CCDC22	0.125619	-0.246054	0.081	0.105	1
LAGE3	0.125776	0.297667	0.164	0.137	1
IRF9	0.126028	0.288394	0.288	0.26	1
FAM102B	0.126067	-0.527258	0.097	0.121	1
SCAMP3	0.12618	0.482401	0.166	0.143	1
HNRNPH2	0.126223	0.286386	0.25	0.222	1
GMPR2	0.126591	0.412237	0.155	0.132	1
SLC25A32	0.126718	-0.218111	0.175	0.208	1
TRIM38	0.126936	-0.139415	0.468	0.516	1
YWHAE	0.127041	-0.190822	0.405	0.449	1
HARS2	0.127122	0.351372	0.105	0.083	1
TCTEX1D2	0.127312	0.312384	0.112	0.089	1
SZRD1	0.127806	-0.121318	0.263	0.301	1
PPWD1	0.12782	-0.192526	0.211	0.247	1
METTL3	0.12784	-0.209594	0.106	0.134	1
DYNC1LI2	0.127861	-0.226912	0.132	0.161	1
AKAP6	0.12793	0.0693127	0.169	0.14	1
AGBL5	0.128043	0.318013	0.103	0.081	1
HADHA	0.128087	-0.174727	0.341	0.384	1
CGAS	0.128428	-0.302721	0.101	0.127	1
TSPO	0.12843	0.118806	0.431	0.392	1
MBP	0.128524	-0.229447	0.486	0.514	1
MED16	0.128933	-0.397823	0.083	0.106	1
GRN	0.128958	0.370429	0.241	0.218	1
PSMG3	0.129001	0.363994	0.119	0.096	1
IER5	0.129278	0.359278	0.55	0.545	1
CIRBP	0.129311	-0.0781365	0.867	0.879	1
TXNL4A	0.129368	-0.165529	0.359	0.396	1
PSMD12	0.129531	-0.258345	0.184	0.216	1
SLC4A1AP	0.130049	-0.329166	0.11	0.136	1
CYC1	0.130155	0.285493	0.243	0.217	1
AC083798.2	0.130301	-0.268684	0.099	0.125	1
ERI3	0.130658	-0.201442	0.15	0.18	1
RMND5A	0.130708	-0.27609	0.2	0.231	1
FTH1	0.130779	-0.0871172	0.996	0.996	1
SCRN1	0.130789	-0.280954	0.132	0.159	1
CLTC	0.130932	-0.231017	0.236	0.269	1
ENOX2	0.130971	-0.470355	0.18	0.209	1
C9orf78	0.131279	-0.169752	0.315	0.355	1
PTPRO	0.131831	-0.290743	0.123	0.15	1
RPARP-AS1	0.131839	-0.264864	0.081	0.105	1
MRPL28	0.131942	0.328049	0.178	0.153	1
RBM17	0.132261	-0.200348	0.29	0.327	1
LPCAT3	0.132357	-0.243383	0.115	0.142	1
NXT1	0.132578	-0.160495	0.205	0.241	1
INTS8	0.132625	-0.149524	0.16	0.193	1
SMS	0.132782	0.15917	0.218	0.186	1
QTRT1	0.132986	0.32281	0.137	0.113	1
RNASEH1	0.133017	-0.361658	0.126	0.153	1
AC093157.1	0.133169	-0.409363	0.218	0.244	1
S100A4	0.133207	0.15825	0.472	0.448	1
TFEC	0.133475	0.371963	0.157	0.13	1
NIT2	0.133691	0.305281	0.18	0.154	1
GTF2B	0.134227	-0.350622	0.339	0.361	1
GPI	0.134284	-0.310206	0.137	0.164	1
FMNL1	0.134346	-0.136044	0.38	0.413	1
SEC23IP	0.134432	-0.356447	0.121	0.146	1
PITPNA	0.134907	-0.216956	0.2	0.233	1
NSUN3	0.13502	-0.201401	0.144	0.175	1
PLP2	0.135279	0.0585998	0.477	0.44	1
MPHOSPH6	0.135539	-0.410054	0.085	0.107	1
AC242426.2	0.136024	-0.29057	0.121	0.146	1
TRAF6	0.136359	-0.388528	0.101	0.126	1
LINC02062	0.1364	0.398396	0.141	0.117	1
RPS19BP1	0.136815	0.162099	0.369	0.345	1
GET3	0.136851	0.369306	0.175	0.15	1
ZNF335	0.137087	-0.253031	0.144	0.173	1
HLCS	0.137089	0.318566	0.166	0.138	1
EMC4	0.137124	0.28162	0.205	0.18	1
SUMF2	0.137177	-0.18554	0.272	0.306	1
TMEM165	0.137285	-0.0806474	0.362	0.409	1
HLA-DOA	0.13747	-0.164458	0.207	0.242	1
PFKL	0.137555	-0.142896	0.225	0.262	1
AC009690.2	0.137715	0.519143	0.128	0.106	1
DDRGK1	0.137913	0.157223	0.187	0.158	1
SNRPN	0.137999	0.198437	0.409	0.388	1
C18orf32	0.138072	0.0715948	0.386	0.345	1
PEX6	0.138099	0.36884	0.162	0.137	1
MCFD2	0.138124	-0.23739	0.135	0.163	1
IGHM	0.138224	0.0493685	0.856	0.888	1
ABHD15-AS1	0.138374	-0.12617	0.355	0.399	1
NUMA1	0.138387	-0.247248	0.195	0.226	1
UAP1	0.138542	-0.148095	0.083	0.106	1
TOR1AIP1	0.138655	-0.270807	0.207	0.238	1
PPAN	0.139016	0.462549	0.133	0.111	1
THAP2	0.139262	-0.296657	0.086	0.11	1
CCDC124	0.139498	0.264923	0.15	0.125	1
PPP3R1	0.140011	-0.273831	0.474	0.487	1
OIP5-AS1	0.140051	-0.101372	0.272	0.316	1
C11orf24	0.140414	0.352931	0.146	0.122	1
TSN	0.140428	-0.20783	0.133	0.162	1
DIPK2A	0.140467	-0.210443	0.139	0.169	1
SYTL1	0.140571	0.201384	0.319	0.293	1
DDX60	0.140843	-0.498894	0.083	0.104	1
KLHDC2	0.14089	-0.178621	0.222	0.258	1
CPEB4	0.141153	-0.392643	0.191	0.217	1
FAM215B	0.14128	0.404878	0.146	0.124	1
SLC25A11	0.141362	0.259661	0.173	0.146	1
CBX4	0.141445	-0.260002	0.252	0.28	1
ITGB1	0.141581	-0.417145	0.213	0.245	1
BABAM1	0.141701	0.127704	0.245	0.215	1
LSG1	0.141795	-0.153169	0.112	0.137	1
EP400	0.141875	-0.186706	0.261	0.294	1
SLC35E2B	0.142063	-0.166539	0.123	0.152	1
PPIE	0.142241	0.333204	0.186	0.161	1
MRTO4	0.142339	0.243756	0.135	0.111	1
SDHAF3	0.142489	-0.29611	0.13	0.156	1
TANC2	0.142539	-0.737199	0.101	0.122	1
RFX1	0.142651	0.346302	0.151	0.127	1
MYCBP	0.143157	0.554653	0.108	0.088	1
TEN1	0.143381	0.294672	0.15	0.125	1
EPM2AIP1	0.143513	-0.108653	0.139	0.169	1
SUCLA2	0.143671	-0.254487	0.195	0.226	1
LCN10	0.143678	0.591241	0.105	0.086	1
POLK	0.14382	-0.263478	0.265	0.301	1
OS9	0.144114	-0.295117	0.261	0.293	1
ZNF428	0.144166	0.113683	0.218	0.186	1
TMEM167A	0.144256	0.293662	0.243	0.218	1
NUP85	0.144554	-0.449217	0.083	0.104	1
VOPP1	0.145057	-0.161522	0.449	0.485	1
SMIM7	0.145461	0.213888	0.342	0.317	1
AIF1	0.145606	-0.605041	0.108	0.132	1
UPF2	0.145673	-0.160116	0.481	0.512	1
VPS16	0.145947	0.347644	0.108	0.087	1
GLCCI1	0.146014	0.0566849	0.42	0.385	1
NMI	0.146265	0.310966	0.2	0.176	1
MGST3	0.146578	0.251975	0.308	0.287	1
GNPAT	0.146905	0.250771	0.207	0.18	1
UFC1	0.146961	0.134893	0.47	0.45	1
RSU1	0.147067	-0.287186	0.234	0.262	1
AC018816.1	0.14745	0.34181	0.193	0.167	1
CCND2	0.147592	0.341494	0.105	0.084	1
MRPL50	0.147654	0.257868	0.133	0.11	1
TMEM248	0.147755	-0.148303	0.288	0.325	1
MRPL44	0.147984	0.257821	0.164	0.139	1
BLVRB	0.148005	0.359369	0.178	0.153	1
AC009107.2	0.148494	0.271246	0.121	0.098	1
PHRF1	0.148533	-0.315986	0.086	0.11	1
HPRT1	0.148755	-0.210472	0.126	0.153	1
TRMT1	0.148823	0.316641	0.175	0.15	1
C15orf41	0.148899	-0.225087	0.079	0.1	1
KCNQ1OT1	0.148918	-0.499314	0.119	0.143	1
CRELD2	0.148925	0.243387	0.115	0.093	1
FLNA	0.148925	-0.177111	0.238	0.273	1
ARHGAP9	0.14905	-0.236046	0.184	0.215	1
CCDC28A	0.149286	-0.223443	0.186	0.218	1
PSMD2	0.149587	-0.215725	0.164	0.195	1
MDM1	0.149732	-0.186873	0.077	0.1	1
SEMA4D	0.149966	-0.343193	0.261	0.287	1
SAMD4A	0.150776	-0.227599	0.146	0.173	1
USP45	0.150832	-0.118369	0.187	0.221	1
NF1	0.150943	-0.321071	0.202	0.229	1
IRF4	0.151006	-0.265977	0.139	0.167	1
SEC16A	0.151156	-0.280036	0.13	0.156	1
FAM200A	0.151173	0.524596	0.11	0.091	1
DRAM1	0.151294	-0.422496	0.086	0.108	1
ZNF506	0.151759	-0.0959506	0.314	0.359	1
AP3D1	0.151911	-0.216602	0.153	0.182	1
CLN8	0.152509	-0.115042	0.159	0.187	1
SMAD2	0.152686	-0.204453	0.231	0.264	1
GTF3A	0.153021	0.092965	0.643	0.641	1
POLR2B	0.153124	-0.232098	0.259	0.293	1
MLLT10	0.153272	-0.224688	0.303	0.335	1
NCKAP1L	0.153652	-0.122073	0.38	0.412	1
TMEM192	0.153681	-0.308979	0.164	0.191	1
IMMT	0.153822	-0.140249	0.207	0.24	1
C1orf43	0.153876	0.20712	0.324	0.297	1
TIMM22	0.154462	-0.36631	0.085	0.106	1
ECHDC1	0.154513	-0.168281	0.377	0.413	1
LARS2	0.154794	-0.269683	0.144	0.171	1
ACTR10	0.155081	-0.260939	0.252	0.282	1
SNHG8	0.15521	0.0648926	0.647	0.636	1
OTULIN	0.155229	-0.244329	0.173	0.202	1
PRRC2A	0.155306	-0.271374	0.137	0.163	1
ZNF600	0.155436	-0.27387	0.108	0.132	1
FLYWCH2	0.155444	0.220301	0.123	0.1	1
SCOC	0.155589	0.500083	0.141	0.121	1
RPAP3	0.155618	-0.203494	0.191	0.225	1
GANC	0.155769	-0.244322	0.294	0.327	1
B4GALT4	0.155815	-0.376947	0.115	0.139	1
ANXA7	0.155927	-0.274028	0.328	0.356	1
H2AFJ	0.156365	0.405581	0.142	0.12	1
GTF2H1	0.156479	-0.202454	0.175	0.203	1
DEAF1	0.156575	0.1918	0.162	0.137	1
CARMIL1	0.156911	0.18471	0.396	0.371	1
ODF2	0.157093	-0.218165	0.115	0.141	1
MED25	0.1572	-0.311485	0.115	0.139	1
DBP	0.15732	0.33825	0.148	0.125	1
ME2	0.157449	-0.25108	0.261	0.292	1
RALGDS	0.15767	-0.273548	0.097	0.121	1
TASP1	0.157756	-0.247068	0.247	0.276	1
ZNF124	0.157884	-0.422576	0.141	0.164	1
ARMC10	0.158649	0.251993	0.164	0.139	1
IRF2	0.158671	0.133513	0.456	0.434	1
ELMOD3	0.158845	-0.303718	0.126	0.152	1
PCNA	0.159088	0.491685	0.108	0.089	1
CCDC146	0.159277	-0.56396	0.112	0.133	1
FTSJ1	0.159502	-0.286859	0.086	0.109	1
MAP4K1	0.159874	0.281166	0.24	0.216	1
FILIP1L	0.159876	-0.369476	0.24	0.264	1
IFNAR2	0.15999	-0.167866	0.299	0.335	1
GTDC1	0.160213	-0.396537	0.182	0.209	1
COMMD3	0.160321	0.209622	0.294	0.269	1
PARVB	0.160388	-0.188749	0.312	0.35	1
RAB11FIP4	0.160413	-0.213646	0.11	0.135	1
CPSF2	0.160503	0.446118	0.128	0.107	1
ATP6V0C	0.160683	0.141414	0.539	0.511	1
TMBIM6	0.160694	0.146302	0.65	0.656	1
SNHG1	0.160768	-0.171738	0.186	0.218	1
CEP162	0.160875	-0.476668	0.106	0.128	1
ACBD5	0.160888	-0.39619	0.106	0.128	1
SUMO1	0.16093	0.124596	0.476	0.458	1
SRSF6	0.161055	-0.191897	0.252	0.29	1
RMDN1	0.161168	-0.236234	0.186	0.214	1
EPB41L4A-AS1	0.161213	0.15652	0.434	0.404	1
PEX1	0.161216	-0.13929	0.09	0.114	1
ATP2B1-AS1	0.161266	0.305118	0.418	0.409	1
ACOT8	0.161496	0.220271	0.112	0.09	1
STMP1	0.161632	0.179808	0.339	0.309	1
S100PBP	0.161818	-0.196161	0.2	0.229	1
ANKRA2	0.162177	-0.357929	0.124	0.148	1
CHTOP	0.162308	-0.203779	0.162	0.192	1
ZKSCAN1	0.162804	-0.238588	0.202	0.231	1
SNAPC1	0.1631	-0.224532	0.108	0.132	1
POLR3GL	0.163173	0.125913	0.35	0.317	1
MINDY2	0.163554	-0.263392	0.144	0.171	1
LINC00909	0.163906	0.367685	0.133	0.113	1
PRELID3B	0.163938	0.351463	0.135	0.114	1
MCL1	0.164674	0.206075	0.407	0.383	1
PAWR	0.16489	-0.179908	0.31	0.34	1
TRIM13	0.164968	-0.0926216	0.209	0.244	1
TTI1	0.165221	-0.332024	0.083	0.103	1
TCIRG1	0.165382	0.396442	0.184	0.162	1
SLC2A6	0.165436	0.246736	0.153	0.129	1
ATP1B3	0.165483	-0.374953	0.305	0.328	1
BCL10	0.16557	-0.21674	0.241	0.273	1
PIGH	0.165638	-0.250689	0.13	0.156	1
ESYT1	0.165836	0.518222	0.16	0.139	1
BRD3	0.16588	-0.0758287	0.079	0.102	1
SSNA1	0.165899	0.189024	0.35	0.323	1
PRKDC	0.166056	-0.160185	0.432	0.464	1
YEATS4	0.166118	-0.326962	0.15	0.175	1
RFX3-AS1	0.166529	-0.35911	0.189	0.215	1
EVL	0.166542	-0.0706538	0.613	0.641	1
MRPL39	0.166608	0.319063	0.146	0.124	1
TMEM222	0.166661	-0.202182	0.141	0.168	1
RAB30-DT	0.166698	-0.113087	0.22	0.257	1
CREB1	0.166769	-0.102501	0.541	0.593	1
IL17RA	0.166823	-0.316501	0.142	0.167	1
PNKD	0.166962	0.175814	0.317	0.291	1
REEP3	0.167033	-0.329833	0.144	0.167	1
ACAA2	0.167086	0.226595	0.175	0.15	1
GORASP2	0.167131	-0.281968	0.207	0.236	1
AHCYL1	0.167713	-0.177026	0.182	0.213	1
AP3S1	0.167912	-0.204563	0.249	0.276	1
MRVI1-AS1	0.168029	0.43607	0.114	0.093	1
AGK	0.168199	-0.257371	0.099	0.121	1
KYNU	0.168546	-0.199658	0.434	0.465	1
CCNG1	0.169026	-0.296588	0.164	0.19	1
PRIM2	0.169233	-0.239094	0.252	0.278	1
PDCL3	0.169488	0.286714	0.119	0.098	1
FAM117A	0.169762	-0.250679	0.223	0.255	1
HLA-DPB1	0.170238	0.0873229	0.996	0.995	1
DNAH11	0.170401	0.287154	0.159	0.135	1
JAGN1	0.170532	0.198195	0.238	0.211	1
VIM-AS1	0.171079	-0.206441	0.095	0.118	1
CNBP	0.171269	-0.0528168	0.659	0.701	1
VTA1	0.17146	-0.324124	0.204	0.229	1
VHL	0.171515	-0.197047	0.189	0.221	1
PCGF3	0.171605	-0.301677	0.117	0.14	1
PWWP2A	0.172256	-0.0937535	0.202	0.234	1
CCDC18-AS1	0.172362	-0.134608	0.422	0.462	1
EIF4E2	0.172412	0.102926	0.263	0.233	1
NPHP3	0.172433	-0.101562	0.146	0.174	1
SP2	0.172731	-0.244125	0.088	0.11	1
TMEM242	0.173472	-0.210151	0.157	0.185	1
CFAP36	0.173584	0.483611	0.106	0.088	1
JCHAIN	0.173942	0.34855	0.386	0.348	1
RCN2	0.173999	-0.268411	0.36	0.388	1
AASDHPPT	0.174072	0.245213	0.177	0.151	1
BCKDHB	0.174088	-0.472463	0.159	0.181	1
AC138150.1	0.174307	-0.216006	0.162	0.19	1
CDC26	0.174585	0.196248	0.259	0.233	1
QARS	0.174621	0.225811	0.189	0.165	1
GOLT1B	0.174849	-0.311347	0.124	0.148	1
IFT57	0.175094	0.122623	0.596	0.558	1
PPP2R2A	0.175175	-0.176845	0.371	0.404	1
NAE1	0.175226	-0.152885	0.164	0.193	1
ECE1	0.175227	-0.2617	0.18	0.206	1
SNRNP35	0.175396	0.220795	0.18	0.156	1
GTF2F2	0.175433	-0.245864	0.314	0.34	1
POGLUT1	0.175749	-0.176319	0.095	0.118	1
C16orf87	0.175864	-0.356967	0.151	0.175	1
COL4A3	0.17589	-0.255617	0.086	0.107	1
FCGRT	0.176194	0.37046	0.186	0.161	1
CYB5R1	0.176347	0.357494	0.114	0.093	1
ARPC1A	0.176599	-0.198079	0.222	0.251	1
C1D	0.176653	0.201194	0.29	0.262	1
HDGF	0.176758	-0.202821	0.13	0.155	1
TMA16	0.176934	0.243322	0.24	0.215	1
NME6	0.176949	0.420678	0.106	0.088	1
N4BP2	0.177142	-0.304613	0.105	0.126	1
ZNF790	0.177364	0.426287	0.117	0.097	1
WASHC3	0.177369	-0.101897	0.301	0.344	1
DTYMK	0.177569	0.380964	0.119	0.099	1
BEND5	0.177602	0.327574	0.173	0.152	1
CISD1	0.177832	0.268402	0.124	0.103	1
LIN54	0.178044	-0.423659	0.103	0.124	1
DDX55	0.178085	-0.441862	0.099	0.12	1
FAM3A	0.178102	0.415904	0.112	0.092	1
NCLN	0.178306	-0.242222	0.114	0.138	1
JAM3	0.178519	-0.472185	0.106	0.128	1
EIF3J-DT	0.178721	0.334116	0.11	0.09	1
ABHD13	0.17899	-0.0990615	0.117	0.143	1
MAP7D1	0.17901	-0.318515	0.092	0.113	1
SHISAL2A	0.179732	0.193836	0.321	0.295	1
SF3A1	0.179789	-0.128626	0.155	0.185	1
SYVN1	0.179829	-0.190053	0.132	0.157	1
DDX27	0.17988	-0.128705	0.288	0.322	1
CRLF3	0.180835	-0.209232	0.382	0.409	1
WWP1	0.180848	-0.293107	0.162	0.187	1
ARFGAP2	0.180915	-0.0433513	0.211	0.244	1
MPDU1	0.181316	0.264671	0.11	0.09	1
TPT1-AS1	0.18152	-0.181535	0.213	0.247	1
TMEM230	0.181764	0.153234	0.445	0.429	1
SMARCC2	0.182066	-0.172054	0.155	0.186	1
NOC2L	0.182257	0.24236	0.202	0.176	1
RBPJ	0.182378	-0.272267	0.232	0.26	1
TENT4B	0.18239	-0.323484	0.148	0.171	1
ZDHHC12	0.182639	0.23603	0.155	0.132	1
HSPA14.1	0.182803	-0.2937	0.09	0.11	1
LRRC47	0.182831	0.56011	0.112	0.094	1
SPOP	0.183013	0.0463444	0.418	0.38	1
DNTTIP2	0.183088	-0.176793	0.231	0.26	1
UGDH-AS1	0.183385	0.248739	0.103	0.084	1
TGFBR1	0.183423	-0.425926	0.124	0.146	1
ARAP1	0.184026	-0.0754377	0.124	0.15	1
ADNP	0.184854	-0.183722	0.384	0.411	1
NBN	0.184894	-0.192862	0.182	0.208	1
YIF1A	0.185577	0.356682	0.164	0.143	1
DNAJA3	0.185602	-0.165547	0.178	0.207	1
LINC01684	0.185777	0.460353	0.133	0.113	1
WDR37	0.185804	-0.241034	0.335	0.361	1
PMF1	0.186223	-0.203289	0.254	0.283	1
GMFB	0.186285	-0.197161	0.146	0.171	1
CSNK1E	0.186422	-0.258924	0.11	0.133	1
SUPT3H	0.187233	-0.39656	0.254	0.275	1
SNW1	0.187329	-0.181106	0.38	0.407	1
PLEKHA3	0.187485	0.18694	0.187	0.162	1
SLC33A1	0.187515	-0.249103	0.088	0.11	1
AC006059.1	0.187591	-0.243948	0.135	0.16	1
STMN3	0.187795	0.239032	0.186	0.161	1
C9orf16	0.187804	0.143557	0.503	0.496	1
AC015871.1	0.188062	0.199492	0.106	0.085	1
PIK3CB	0.188141	-0.409299	0.153	0.175	1
NLRC5	0.188347	-0.258615	0.227	0.255	1
FGFR1OP	0.188858	-0.195069	0.142	0.168	1
LRP10	0.188968	0.241609	0.258	0.233	1
ATP8B1	0.188989	0.0961944	0.506	0.477	1
AL162253.2	0.1891	0.20963	0.283	0.258	1
VAPA	0.189202	-0.189915	0.546	0.549	1
PSD4	0.189217	-0.0488945	0.137	0.164	1
TMEM141	0.189609	0.219764	0.187	0.164	1
ARF4	0.189748	-0.12337	0.323	0.358	1
RAP2A	0.189833	-0.410827	0.099	0.119	1
GCA	0.189987	0.290403	0.259	0.233	1
ALG8	0.190084	-0.516721	0.086	0.105	1
SNRNP27	0.190099	0.340835	0.159	0.137	1
BOD1	0.190274	0.297452	0.128	0.107	1
VGLL4	0.190294	-0.276245	0.193	0.219	1
ANXA2	0.190537	0.39712	0.339	0.327	1
MLEC	0.190664	-0.139052	0.114	0.137	1
MIB1	0.190677	-0.515926	0.151	0.172	1
GNAS	0.1907	0.0365689	0.971	0.964	1
PRPF4	0.190824	-0.361321	0.106	0.127	1
HCG18	0.191264	-0.113223	0.123	0.147	1
ERVK3-1	0.191716	-0.133183	0.196	0.228	1
RNF170	0.191837	0.37475	0.139	0.119	1
NHEJ1	0.191872	-0.35564	0.081	0.1	1
ACTL6A	0.192085	0.38818	0.133	0.112	1
ANXA5	0.192149	0.153409	0.344	0.316	1
RAB10	0.192211	-0.198375	0.436	0.458	1
EIF3B	0.192298	-0.146646	0.243	0.278	1
TSSC4	0.192761	0.356151	0.189	0.171	1
PRPF6	0.193191	-0.134742	0.265	0.303	1
ASAH1	0.193475	0.225083	0.36	0.34	1
SLC25A3	0.193773	0.103334	0.636	0.623	1
BTBD10	0.193866	-0.370617	0.196	0.22	1
IKBKE	0.193881	0.396979	0.11	0.091	1
TOPORS	0.194689	-0.239028	0.144	0.17	1
GHITM	0.195171	0.129071	0.411	0.387	1
SPI1	0.195331	0.119824	0.337	0.306	1
ELAVL1	0.195501	-0.114721	0.218	0.251	1
ZNF675	0.197146	0.215303	0.205	0.18	1
UROS	0.197195	-0.336726	0.126	0.148	1
AC020916.1	0.197314	0.134649	0.16	0.136	1
AK3	0.197371	-0.277797	0.132	0.154	1
DUSP11	0.197723	-0.301979	0.155	0.179	1
PAOX	0.197861	-0.387854	0.132	0.152	1
INO80C	0.198206	0.374511	0.119	0.099	1
SLX4IP	0.198238	-0.350747	0.164	0.186	1
UQCC3	0.198288	0.188083	0.166	0.143	1
AKT1	0.198317	-0.203354	0.106	0.129	1
FUNDC2	0.198382	0.114161	0.238	0.211	1
DROSHA	0.198473	-0.344455	0.105	0.125	1
MUTYH	0.198664	-0.226235	0.092	0.113	1
TUBGCP4	0.198898	0.228325	0.103	0.084	1
PTPN9	0.199624	0.244063	0.117	0.098	1
MRPS7	0.199681	0.226481	0.207	0.187	1
ZCCHC10	0.199777	0.165879	0.384	0.352	1
AK9	0.199868	0.242689	0.213	0.187	1
PRR7	0.200006	-0.31019	0.115	0.137	1
SNU13	0.200016	0.079766	0.634	0.63	1
CLEC17A	0.20071	-0.193684	0.281	0.313	1
STAU2	0.200874	-0.394364	0.276	0.294	1
TTI2	0.201028	0.253196	0.11	0.09	1
CHKB	0.201065	0.189919	0.299	0.273	1
ZNF85	0.201846	0.24076	0.11	0.091	1
AC018362.1	0.201993	0.109563	0.171	0.147	1
SETD3	0.20258	-0.330554	0.115	0.136	1
TSTA3	0.20277	0.381748	0.178	0.159	1
CBL	0.202815	-0.273537	0.295	0.32	1
AC087854.1	0.202878	-0.245297	0.204	0.229	1
COPS8	0.202996	-0.253744	0.229	0.255	1
DNAJA2	0.203205	-0.136226	0.225	0.257	1
USP39	0.203229	-0.251703	0.126	0.147	1
USP1	0.20349	-0.0175239	0.182	0.211	1
AC022182.1	0.203511	-0.247598	0.249	0.276	1
PBDC1	0.203574	0.291255	0.144	0.125	1
TRAPPC2B	0.203592	0.400098	0.15	0.13	1
WIPI2	0.203652	-0.193019	0.303	0.335	1
CEBPZ	0.203683	-0.183689	0.263	0.289	1
MAEA	0.204005	-0.0797731	0.191	0.222	1
NCF2	0.204093	-0.354772	0.126	0.146	1
KPNB1	0.204129	-0.120401	0.369	0.406	1
KMT5A	0.204242	-0.208623	0.083	0.103	1
CALHM6	0.2043	0.11962	0.641	0.642	1
ADAMTS6	0.204389	0.04234	0.16	0.136	1
CASP3	0.204397	-0.308961	0.121	0.143	1
ZNF860	0.204456	-0.136316	0.164	0.191	1
PAICS	0.204536	-0.313673	0.137	0.161	1
SUGP2	0.204896	-0.184123	0.159	0.184	1
NMT1	0.20507	0.203306	0.268	0.247	1
ABCB8	0.20512	-0.154283	0.103	0.125	1
ZFP90	0.205366	0.313821	0.139	0.117	1
AC023509.6	0.20593	0.128473	0.123	0.103	1
TAF10	0.205979	0.153858	0.396	0.378	1
PNPLA7	0.206144	-0.4411	0.119	0.139	1
ELP5	0.20622	0.116048	0.186	0.162	1
RCSD1	0.206373	-0.17737	0.854	0.832	1
PPP1R14A	0.207071	0.104697	0.213	0.186	1
SDCCAG8	0.207556	-0.167434	0.342	0.363	1
UPRT	0.208052	-0.196536	0.088	0.108	1
HERC4	0.208275	0.0250287	0.548	0.514	1
C19orf25	0.208295	0.240681	0.265	0.243	1
ZNF101	0.208396	-0.243007	0.119	0.141	1
EEF1E1	0.209092	0.321992	0.173	0.153	1
ZNF330	0.209093	0.342433	0.177	0.157	1
MBNL3	0.209186	-0.351547	0.22	0.243	1
BUD23	0.209245	-0.198786	0.299	0.326	1
SART1	0.209439	-0.175866	0.168	0.193	1
CCS	0.209682	-0.147584	0.276	0.305	1
MAP3K14	0.210121	-0.28313	0.234	0.258	1
RAB5B	0.21031	0.470472	0.132	0.113	1
GRAP	0.210415	0.281123	0.159	0.139	1
MTF2	0.211528	-0.25192	0.315	0.343	1
EIPR1	0.211725	0.192613	0.186	0.161	1
AKR1A1	0.211959	0.141966	0.297	0.271	1
YIPF6	0.212107	0.35348	0.13	0.11	1
EAF2	0.212233	-0.162316	0.546	0.572	1
KCNQ5	0.212286	-0.442544	0.393	0.403	1
ATP2C1	0.212309	-0.166623	0.223	0.251	1
SNX6	0.212346	-0.10642	0.441	0.48	1
NDUFV3	0.212393	-0.226614	0.171	0.196	1
TMED5	0.212412	-0.195767	0.285	0.316	1
TIAL1	0.212583	-0.0852672	0.303	0.34	1
KATNA1	0.212988	-0.176284	0.124	0.148	1
LEPROTL1	0.21308	0.303864	0.186	0.164	1
DCTD	0.213197	0.244428	0.16	0.14	1
LARP4	0.213238	-0.172367	0.151	0.176	1
DHTKD1	0.213396	-0.0356471	0.171	0.2	1
UBA1	0.21359	-0.13065	0.142	0.17	1
TRIM24	0.213743	-0.22178	0.155	0.179	1
CDKN2AIPNL	0.213886	0.276216	0.132	0.113	1
RNF141	0.213999	-0.234551	0.2	0.228	1
TRAK2	0.214094	0.0319954	0.393	0.362	1
TMEM63A	0.214137	-0.0963144	0.202	0.233	1
SLC12A6	0.214154	-0.352533	0.386	0.407	1
DDX50	0.214426	-0.20516	0.328	0.352	1
CCDC126	0.215022	-0.383379	0.092	0.111	1
MFSD10	0.21561	0.206495	0.249	0.224	1
VPS39	0.215666	-0.101246	0.159	0.186	1
ZNF131	0.216173	-0.165833	0.324	0.359	1
SAMD9	0.216272	-0.081473	0.254	0.292	1
LLPH	0.216569	-0.354974	0.198	0.22	1
LAS1L	0.216982	-0.144528	0.081	0.101	1
ANKRD13D	0.217401	0.18051	0.25	0.231	1
SLC25A39	0.217916	0.263783	0.159	0.138	1
KDM4A	0.218239	-0.2095	0.095	0.115	1
AC011933.4	0.218255	0.144768	0.342	0.319	1
PKN1	0.218416	0.140367	0.315	0.289	1
ZNF75A	0.218545	0.293382	0.22	0.2	1
MIR29B2CHG	0.218637	-0.131072	0.24	0.272	1
WDR82	0.218935	0.179945	0.214	0.192	1
ZNF267	0.219951	-0.156102	0.117	0.139	1
MRPL12	0.220027	0.327055	0.139	0.119	1
IGKC	0.220253	0.195451	0.793	0.767	1
LPAR5	0.220674	0.545413	0.106	0.089	1
SPTLC1	0.22079	-0.115329	0.234	0.264	1
MYO1E	0.220962	-0.248957	0.333	0.364	1
TNFRSF13C	0.221106	0.122297	0.679	0.684	1
CEP68	0.221233	-0.301329	0.133	0.154	1
RAB29	0.221524	0.195072	0.202	0.179	1
YBX1	0.221629	0.0553047	0.937	0.933	1
ANK3	0.221809	-0.43407	0.223	0.24	1
SNAP29	0.221952	-0.507043	0.099	0.117	1
TFDP1	0.222054	-0.409747	0.09	0.108	1
C2orf49	0.222082	0.303587	0.148	0.128	1
UBE2A	0.222384	-0.181241	0.245	0.276	1
COX16	0.222964	0.131674	0.346	0.319	1
UNC13D	0.223022	-0.305318	0.124	0.145	1
TFIP11	0.223149	-0.254876	0.085	0.103	1
AP001347.1	0.223255	-0.465643	0.092	0.11	1
NME4	0.223692	0.102291	0.151	0.128	1
DPM3	0.223799	0.0383917	0.168	0.144	1
CTBP1	0.223879	-0.141424	0.166	0.192	1
AL139020.1	0.224069	-0.103289	0.222	0.249	1
ZNF540	0.224149	-0.310191	0.088	0.107	1
RNF166	0.224299	-0.310498	0.108	0.128	1
MCEE	0.224326	-0.310565	0.083	0.101	1
CFLAR	0.224379	0.106622	0.474	0.445	1
GRK2	0.224424	-0.0524585	0.31	0.348	1
RASA1	0.224424	-0.100778	0.391	0.428	1
SPAST	0.22443	-0.388946	0.198	0.218	1
PARP6	0.224717	-0.234967	0.092	0.111	1
WBP4	0.22534	0.245872	0.139	0.118	1
PHACTR4	0.22567	-0.194846	0.328	0.359	1
DUT	0.225691	0.211933	0.339	0.315	1
PHACTR1	0.225837	-0.23327	0.353	0.384	1
NARS2	0.22586	-0.292143	0.2	0.222	1
MAGOH	0.225901	0.107125	0.38	0.352	1
FKBP15	0.225953	0.273722	0.13	0.111	1
PMPCB	0.226329	-0.171608	0.256	0.283	1
CPSF7	0.226337	-0.243361	0.18	0.206	1
AP5M1	0.226742	-0.313645	0.114	0.134	1
FBXO22	0.226863	-0.159086	0.112	0.133	1
FAAP20	0.226871	0.193296	0.305	0.28	1
EIF4EBP1	0.226933	0.1719	0.151	0.129	1
SHLD1	0.226966	0.0260852	0.268	0.24	1
ENTR1	0.227401	0.360373	0.175	0.157	1
SNX17	0.227655	0.243226	0.33	0.314	1
GAB1	0.227706	-0.0380924	0.386	0.345	1
ALKBH1	0.22771	-0.467761	0.085	0.102	1
EHBP1	0.22777	-0.375567	0.249	0.265	1
REST	0.228226	-0.121883	0.272	0.304	1
CLNS1A	0.228384	0.162478	0.468	0.45	1
HPS1	0.229176	0.16829	0.277	0.256	1
TSPAN31	0.22934	0.301612	0.11	0.092	1
EPRS	0.229744	0.176083	0.297	0.273	1
ENOPH1	0.229781	-0.0513561	0.132	0.155	1
SNX14	0.230035	-0.174249	0.323	0.345	1
MSL1	0.230678	-0.249224	0.119	0.139	1
PSMG4	0.230815	0.114086	0.187	0.164	1
MCMBP	0.230826	-0.267724	0.18	0.204	1
AC011476.3	0.230827	-0.421498	0.108	0.127	1
MTMR8	0.231086	-0.491376	0.106	0.124	1
TMEM184C	0.231928	-0.31318	0.106	0.126	1
FLOT1	0.231952	0.290547	0.157	0.139	1
ARL14EP	0.232231	0.134584	0.285	0.261	1
HDAC3	0.232326	-0.149045	0.195	0.222	1
AL365272.1	0.232602	-0.299201	0.133	0.153	1
NR2C1	0.232769	-0.282017	0.126	0.146	1
SUPT16H	0.232874	-0.174825	0.259	0.288	1
ZNF24	0.233125	-0.128212	0.294	0.327	1
TOGARAM1	0.233142	-0.33588	0.187	0.205	1
AC114760.2	0.233231	0.133124	0.321	0.291	1
GFM1	0.23337	0.217731	0.141	0.122	1
SLC3A2	0.233516	0.310303	0.214	0.198	1
C1orf52	0.233592	-0.161821	0.18	0.207	1
SCO1	0.233633	-0.17439	0.115	0.137	1
ETFB	0.234072	0.120712	0.321	0.298	1
FAM30A	0.234267	0.163821	0.384	0.354	1
PSMD14	0.23482	-0.25022	0.178	0.202	1
EXOC3	0.235635	-0.216199	0.09	0.109	1
VAMP7	0.235664	0.259999	0.124	0.106	1
CIAO2A	0.235731	0.153332	0.351	0.332	1
TTC9	0.23588	0.153177	0.25	0.223	1
MAP3K20	0.235909	-0.417705	0.101	0.119	1
GLUD1	0.236172	-0.201023	0.263	0.291	1
E2F5	0.236221	-0.128708	0.38	0.407	1
TDP2	0.236433	0.314739	0.148	0.128	1
COPS4	0.236449	0.163714	0.202	0.179	1
MED12L	0.236662	-0.0357678	0.121	0.143	1
MFNG	0.237145	0.261189	0.214	0.193	1
ANKZF1	0.237247	-0.122264	0.133	0.158	1
IQGAP2	0.237261	-0.0646867	0.27	0.237	1
SCRN3	0.237307	0.179971	0.114	0.096	1
HEATR5A	0.237575	-0.18382	0.119	0.14	1
AFG3L2	0.237827	-0.334325	0.142	0.162	1
TMEM14B	0.237839	0.162398	0.447	0.424	1
DNAJB2	0.238096	0.158364	0.16	0.139	1
A1BG	0.238431	0.184177	0.151	0.131	1
SHISA5	0.238444	0.252289	0.252	0.231	1
TRAFD1	0.238611	0.241647	0.13	0.11	1
MAGEF1	0.239059	0.384072	0.13	0.113	1
PLRG1	0.239179	0.356289	0.144	0.126	1
MTX2	0.239824	0.0862863	0.187	0.163	1
AC021752.1	0.240249	0.221487	0.101	0.085	1
MAML1	0.241049	-0.190036	0.128	0.15	1
FOXN2	0.241642	0.106997	0.378	0.345	1
TKT	0.241679	0.216403	0.373	0.366	1
LARGE2	0.241745	-0.027936	0.177	0.204	1
TGFB1	0.241957	-0.135367	0.515	0.536	1
MRPS35	0.242494	-0.115332	0.173	0.197	1
POLE3	0.242559	0.260158	0.168	0.149	1
OXLD1	0.242886	0.102786	0.187	0.164	1
CCNC	0.2434	-0.117879	0.24	0.271	1
RSL1D1	0.243468	-0.131821	0.425	0.45	1
BMERB1	0.243611	-0.11094	0.146	0.171	1
ATP6V1H	0.243921	-0.15919	0.256	0.276	1
NAT10	0.244017	-0.154819	0.106	0.127	1
BCCIP	0.244113	-0.167295	0.202	0.226	1
GSTK1	0.245053	0.216579	0.38	0.366	1
PRPSAP1	0.245319	0.260624	0.137	0.118	1
STRADB	0.245666	0.289529	0.25	0.231	1
HEATR1	0.246471	-0.113918	0.146	0.169	1
CLK4	0.246656	-0.100633	0.279	0.313	1
CNR2	0.246662	-0.225002	0.425	0.453	1
LTO1	0.247095	0.291429	0.108	0.092	1
ELOC	0.24734	-0.121509	0.317	0.345	1
TSPYL1	0.247439	-0.183145	0.234	0.262	1
ZFYVE16	0.247626	-0.261102	0.146	0.168	1
AP4E1	0.247901	-0.408342	0.139	0.16	1
CMAS	0.248164	0.358904	0.105	0.088	1
MLH3	0.248304	-0.212884	0.083	0.1	1
AC026347.1	0.248419	0.24414	0.157	0.136	1
DTX1	0.248489	-0.427889	0.09	0.107	1
MRPS16	0.248832	0.211829	0.223	0.204	1
AASDH	0.24886	0.0938362	0.148	0.127	1
ZNF611	0.248876	-0.165043	0.195	0.218	1
CLPP	0.249571	0.149821	0.229	0.206	1
DCLRE1C	0.249678	-0.163279	0.196	0.222	1
SSU72	0.249743	-0.11638	0.436	0.478	1
GNPTG	0.249783	-0.272917	0.146	0.168	1
WDR60	0.249921	-0.252802	0.121	0.14	1
PPP1R9B	0.25004	-0.230471	0.105	0.123	1
ABCB1	0.250133	-0.508018	0.099	0.116	1
ACBD3	0.25112	-0.146181	0.422	0.448	1
MPPE1	0.251304	-0.25475	0.151	0.173	1
CHD3	0.2514	-0.11489	0.105	0.125	1
BMPR2	0.251732	-0.2103	0.229	0.254	1
MLLT6	0.251806	-0.132372	0.191	0.217	1
ACAA1	0.251822	0.272805	0.209	0.191	1
CCDC174	0.252034	0.170756	0.218	0.197	1
HEATR5B	0.252252	-0.0607463	0.402	0.437	1
MED10	0.252796	-0.170656	0.357	0.381	1
TEFM	0.252797	0.330474	0.151	0.133	1
CCDC77	0.253202	-0.133262	0.088	0.106	1
HMGXB4	0.253375	-0.118815	0.13	0.152	1
NRBP1	0.253516	-0.311509	0.229	0.249	1
RUNX3	0.25358	-0.216867	0.261	0.286	1
STAT5A	0.253625	-0.371244	0.095	0.114	1
MAP1LC3B	0.253691	-0.111939	0.503	0.542	1
CYSTM1	0.253891	-0.127235	0.243	0.271	1
STAMBP	0.254206	-0.173767	0.168	0.19	1
UTP20	0.254294	-0.189085	0.112	0.132	1
LYSMD3	0.254306	-0.109414	0.133	0.156	1
ADCY7	0.25456	-0.160629	0.124	0.145	1
CBX6	0.254631	0.568529	0.103	0.088	1
EXOSC7	0.254702	-0.181588	0.155	0.178	1
ARHGAP35	0.25499	-0.157318	0.126	0.148	1
BCL2A1	0.255272	0.157894	0.214	0.192	1
UBL7	0.255282	0.151603	0.133	0.114	1
GTF2F1	0.255331	-0.271918	0.16	0.183	1
TMEM19	0.25577	0.146789	0.207	0.185	1
UQCC1	0.255924	-0.136633	0.151	0.173	1
COMMD9	0.256155	0.221455	0.178	0.16	1
ZNF787	0.256231	0.225924	0.207	0.186	1
SRP19	0.256521	-0.138151	0.332	0.359	1
SNX10	0.256599	-0.228551	0.476	0.484	1
ANXA6	0.256734	-0.0593838	0.505	0.549	1
NUP62	0.2572	0.423912	0.139	0.124	1
CBWD2	0.257289	-0.223412	0.15	0.17	1
ATF4	0.257397	0.0450327	0.353	0.322	1
IMPA1	0.257493	-0.201407	0.112	0.132	1
SMIM27	0.25758	0.125403	0.173	0.151	1
IFIT2	0.257602	-0.0952994	0.09	0.109	1
SMC3	0.257686	-0.0760279	0.286	0.32	1
ZMYM1	0.257741	-0.314463	0.085	0.102	1
TRIM25	0.258637	-0.155383	0.133	0.153	1
DDX42	0.258694	0.0445563	0.186	0.216	1
AC005332.4	0.25985	-0.327089	0.086	0.104	1
PANK2	0.260676	-0.117109	0.229	0.259	1
TATDN1	0.261521	0.051014	0.205	0.181	1
CYBC1	0.261673	0.157507	0.359	0.334	1
INTS12	0.261724	-0.253065	0.13	0.15	1
ALYREF	0.26227	-0.251223	0.11	0.129	1
PTOV1	0.262419	0.169387	0.184	0.164	1
LCMT1	0.262778	-0.139344	0.126	0.147	1
ACSL5	0.263179	-0.125963	0.121	0.141	1
IL10RB	0.263223	0.124	0.249	0.225	1
AC079793.1	0.263225	-0.0974068	0.632	0.668	1
MX2	0.263278	0.0351784	0.182	0.211	1
PSMA1	0.263284	-0.155858	0.36	0.388	1
TRIM52-AS1	0.263841	-0.015789	0.112	0.132	1
MAPK9	0.264633	-0.220555	0.124	0.145	1
BICRAL	0.264762	-0.0821006	0.438	0.477	1
AC022146.2	0.265219	0.38517	0.114	0.098	1
PIGK	0.26544	-0.260082	0.117	0.136	1
ALOX5	0.265511	-0.111752	0.441	0.46	1
SMYD3	0.265633	-0.330009	0.521	0.504	1
OSBPL11	0.265733	-0.159849	0.211	0.238	1
EIF4A2	0.266038	0.0931156	0.782	0.773	1
PBXIP1	0.266149	-0.365219	0.234	0.251	1
AC131568.1	0.266358	-0.0773084	0.195	0.222	1
ATG12	0.266499	0.278319	0.285	0.267	1
DNHD1	0.266656	-0.377199	0.139	0.157	1
POLR2F	0.266711	0.172281	0.231	0.21	1
MIIP	0.267937	0.30609	0.144	0.126	1
SRGN	0.268041	-0.0293723	0.353	0.335	1
CIAO3	0.268118	-0.119129	0.09	0.109	1
SSRP1	0.268364	-0.344298	0.114	0.131	1
WDR27	0.268468	-0.350664	0.214	0.234	1
CALCOCO1	0.268474	0.452287	0.132	0.117	1
HTATIP2	0.268547	0.172259	0.195	0.174	1
VPS45	0.268574	0.10558	0.157	0.135	1
FGD2	0.268612	0.179314	0.541	0.547	1
BIRC3	0.268669	-0.0475146	0.654	0.678	1
MCM7	0.268779	0.328675	0.124	0.108	1
DCAF16	0.268826	-0.252835	0.112	0.13	1
MRPL48	0.269641	0.149098	0.146	0.128	1
NOL9	0.270024	-0.0746009	0.124	0.146	1
ELK3	0.270092	-0.163375	0.139	0.159	1
STAP1	0.270253	-0.0793921	0.485	0.52	1
ARHGAP30	0.270504	-0.0818087	0.35	0.385	1
ARL11	0.270527	0.295402	0.144	0.127	1
SRP9	0.270687	0.120982	0.441	0.421	1
ZNF544	0.271114	-0.0843033	0.2	0.228	1
ZNF217	0.271141	-0.157523	0.222	0.251	1
H3F3B	0.271144	0.0458617	0.966	0.966	1
GPAT4	0.271286	-0.0948566	0.144	0.165	1
PRCC	0.27155	-0.15151	0.124	0.146	1
UNC119	0.271705	0.231146	0.196	0.179	1
AC002463.1	0.271869	0.164016	0.159	0.139	1
CAPNS1	0.272067	0.207257	0.29	0.272	1
ZC3H3	0.272647	-0.277913	0.086	0.103	1
PSMA6	0.273119	0.156429	0.368	0.352	1
ARMCX3	0.273199	-0.148784	0.128	0.15	1
RHEB	0.273376	-0.21116	0.297	0.318	1
RNF121	0.273553	-0.24403	0.095	0.113	1
DHDDS	0.273568	-0.212337	0.088	0.106	1
LRMP	0.273689	-0.184276	0.467	0.499	1
AMPD3	0.273695	-0.198343	0.137	0.159	1
RETREG2	0.273771	0.368312	0.117	0.102	1
ARMC1	0.274669	-0.174199	0.132	0.152	1
CD63	0.274764	0.0868213	0.346	0.321	1
LYPLAL1	0.275251	-0.276973	0.301	0.321	1
ZNF138	0.275556	-0.0740549	0.193	0.218	1
HNRNPA0	0.275866	-0.102921	0.486	0.523	1
UBA3	0.276083	-0.341055	0.222	0.239	1
GRSF1	0.276876	-0.104013	0.157	0.182	1
RAP2B	0.277019	0.30861	0.114	0.098	1
TMEM106B	0.277338	0.109875	0.169	0.149	1
GSTP1	0.277426	-0.0985332	0.387	0.421	1
AP001636.3	0.277986	-0.167876	0.267	0.287	1
HDDC2	0.278051	0.130578	0.241	0.219	1
SNRPA	0.278957	-0.0408859	0.191	0.218	1
RAB14	0.279523	-0.0609154	0.306	0.336	1
EIF2D	0.279861	-0.202007	0.148	0.168	1
CKLF	0.280035	-0.0847242	0.265	0.298	1
PSME2	0.280723	0.111473	0.4	0.381	1
TPM4	0.280857	-0.178547	0.357	0.38	1
PRMT2	0.281153	-0.144396	0.333	0.356	1
RNF146	0.281206	0.216808	0.178	0.161	1
CIC	0.281382	-0.168375	0.106	0.125	1
HSH2D	0.281863	0.195678	0.35	0.34	1
WDR61	0.281899	0.29702	0.141	0.125	1
SSBP4	0.282158	0.132809	0.317	0.296	1
PHF6	0.282352	0.158569	0.227	0.206	1
ALCAM	0.282448	-0.324008	0.286	0.306	1
MRPL49	0.28246	0.145771	0.135	0.117	1
PRKCZ	0.282592	0.229799	0.106	0.091	1
FAM76A	0.282778	-0.208512	0.124	0.143	1
PUM3	0.282918	-0.213822	0.254	0.278	1
THEMIS2	0.282935	0.253289	0.121	0.104	1
SYK	0.28305	-0.032859	0.658	0.679	1
IDE	0.283395	-0.226468	0.092	0.108	1
HM13	0.283469	-0.174706	0.214	0.238	1
OTUD6B-AS1	0.283527	-0.104025	0.249	0.277	1
COA8	0.283563	0.101217	0.198	0.175	1
JUN	0.283837	0.109845	0.933	0.943	1
ALMS1	0.283973	-0.374935	0.177	0.19	1
MARK4	0.284082	-0.34517	0.086	0.103	1
AL133480.1	0.284366	0.573356	0.108	0.094	1
GNE	0.284463	-0.253764	0.095	0.112	1
PCYT1A	0.284466	-0.259367	0.123	0.141	1
PLPP5	0.284993	0.158836	0.546	0.549	1
AL513188.1	0.285015	-0.488585	0.086	0.101	1
MMS22L	0.285489	-0.318244	0.094	0.11	1
XRCC4	0.285737	-0.280888	0.135	0.154	1
NFYC	0.285914	0.0806045	0.308	0.28	1
C12orf4	0.285935	-0.205256	0.088	0.105	1
RNFT1	0.286445	0.189937	0.175	0.157	1
IDH3A	0.286851	-0.175317	0.15	0.171	1
APPL2	0.287143	-0.19817	0.256	0.276	1
LZIC	0.287699	0.0183032	0.146	0.169	1
UBE2Z	0.288154	-0.192962	0.18	0.203	1
CCDC167	0.288262	0.238412	0.15	0.132	1
DRG2	0.288351	-0.123373	0.094	0.111	1
GRK6	0.28873	-0.157265	0.323	0.349	1
DDX1	0.288911	-0.139004	0.18	0.203	1
ZFAND2A	0.288969	-0.139471	0.132	0.151	1
PPP1R21	0.289579	-0.136893	0.337	0.362	1
BTBD2	0.289912	-0.205754	0.162	0.183	1
TM2D1	0.289976	-0.214894	0.267	0.29	1
EIF4B	0.290015	-0.0349024	0.627	0.644	1
CNIH1	0.290212	0.0672791	0.243	0.218	1
RASSF1	0.290448	0.00156037	0.285	0.32	1
ZC2HC1A	0.290547	-0.203673	0.088	0.105	1
EPHB6	0.290769	-0.3194	0.094	0.11	1
NDUFAF4	0.291108	0.347209	0.178	0.162	1
PAXX	0.291556	0.247466	0.231	0.215	1
RAB1B	0.291944	0.202435	0.13	0.113	1
CMC1	0.29198	0.0641181	0.227	0.203	1
MSN	0.292147	-0.0806293	0.503	0.525	1
TLNRD1	0.292259	0.307021	0.101	0.086	1
ATP6V1B2	0.292316	-0.194837	0.085	0.101	1
LBR	0.292459	-0.135881	0.373	0.398	1
RNF168	0.293147	-0.345382	0.184	0.202	1
SIRT7	0.293363	0.258923	0.234	0.219	1
FDFT1	0.293366	0.0900801	0.353	0.329	1
POLDIP2	0.293664	0.099598	0.133	0.116	1
AC007381.1	0.29407	0.188854	0.128	0.11	1
LINC00513	0.294154	0.0278848	0.402	0.449	1
TPGS2	0.294526	0.241294	0.148	0.131	1
PLD3	0.294542	-0.262348	0.117	0.135	1
SEPTIN9	0.295218	-0.0863692	0.413	0.453	1
MALSU1	0.295663	0.198393	0.169	0.152	1
CBX3	0.295716	0.130515	0.436	0.413	1
LYRM2	0.295844	0.207416	0.211	0.193	1
UXS1	0.296813	-0.144755	0.207	0.229	1
OXNAD1	0.297081	-0.0980577	0.15	0.171	1
HSP90AB1	0.29784	0.0713627	0.876	0.843	1
PPDPF	0.297874	-0.0023592	0.757	0.748	1
ZDHHC14	0.298074	-0.47861	0.169	0.185	1
TMEM203	0.298102	0.151845	0.209	0.19	1
RFC1	0.298195	-0.168475	0.351	0.38	1
POM121C	0.298725	-0.103242	0.157	0.181	1
AC245014.3	0.298777	0.0976485	0.297	0.327	1
PAF1	0.298954	0.0277939	0.099	0.118	1
ZNF626	0.299084	0.30209	0.205	0.19	1
SREBF2-AS1	0.299132	0.430683	0.123	0.109	1
AC108879.1	0.299451	-0.372663	0.232	0.246	1
FCHO2	0.299576	-0.365838	0.094	0.109	1
FCER1G	0.299839	-0.425591	0.092	0.109	1
TCEA2	0.300233	0.122149	0.13	0.113	1
TFEB	0.300286	0.137054	0.459	0.446	1
NAXE	0.300559	0.129394	0.171	0.151	1
USPL1	0.301084	-0.0625632	0.288	0.32	1
NOL8	0.301361	-0.130474	0.184	0.21	1
BCL2L13	0.302056	-0.261827	0.186	0.205	1
ARNT	0.302235	-0.199775	0.166	0.186	1
AP1G2	0.30247	0.278536	0.141	0.125	1
TAF1B	0.302724	-0.275668	0.112	0.128	1
ABL2	0.302872	-0.469612	0.151	0.168	1
UNC45A	0.302906	-0.295705	0.106	0.122	1
RBCK1	0.302925	-0.141476	0.279	0.309	1
LIMS1	0.303414	-0.419524	0.245	0.256	1
AC073111.4	0.304044	0.310551	0.133	0.118	1
RCHY1	0.30439	-0.11442	0.09	0.106	1
BCAT2	0.304631	0.172705	0.101	0.085	1
GIGYF1	0.306189	0.267189	0.191	0.175	1
RAD9A	0.306309	-0.205077	0.182	0.202	1
DLEU2	0.30639	-0.274316	0.685	0.652	1
STX7	0.306526	0.00123704	0.777	0.717	1
STMN1	0.30694	0.291055	0.171	0.155	1
PLPBP	0.306976	0.268459	0.171	0.155	1
UBXN6	0.307108	0.307379	0.106	0.092	1
STX4	0.307529	-0.129009	0.128	0.149	1
MKNK2	0.30759	0.0958237	0.422	0.395	1
CCDC191	0.307598	-0.137519	0.218	0.24	1
TIMM13	0.309321	0.102372	0.22	0.2	1
WRAP73	0.309498	0.445553	0.103	0.089	1
SDHA	0.309964	-0.158095	0.317	0.343	1
LDLRAD4	0.31002	-0.11186	0.305	0.333	1
ADAMTSL4-AS1	0.310952	0.125928	0.168	0.15	1
ZNF224	0.310953	0.260105	0.166	0.148	1
GARS-DT	0.311228	-0.214467	0.232	0.256	1
KLHDC3	0.312099	0.193337	0.15	0.133	1
MOB3B	0.312106	-0.0139738	0.281	0.307	1
CCNQ	0.312831	0.1873	0.191	0.175	1
TUBB6	0.313306	-0.247679	0.135	0.15	1
ZCCHC17	0.313628	-0.264923	0.24	0.259	1
ZDHHC13	0.313699	-0.248782	0.103	0.12	1
RMND1	0.3137	0.0980898	0.117	0.101	1
CARNMT1	0.313948	-0.0846838	0.106	0.125	1
PRKAG1	0.314162	0.0304381	0.232	0.208	1
EIF4A1	0.31437	0.103191	0.674	0.689	1
C17orf49	0.314447	0.177022	0.306	0.291	1
ZFP36L2	0.315049	0.0887513	0.798	0.785	1
CDKN1B	0.315101	0.249722	0.301	0.288	1
DHPS	0.315202	0.0799821	0.303	0.283	1
CTDSP2	0.315773	0.385375	0.157	0.141	1
CNNM2	0.31591	-0.500735	0.108	0.122	1
ZBTB48	0.316319	-0.153197	0.085	0.1	1
TP53	0.316395	-0.251038	0.13	0.147	1
COG6	0.316763	0.0871315	0.175	0.155	1
ARHGEF9	0.316807	-0.239046	0.126	0.145	1
AL078600.1	0.31707	0.298493	0.106	0.092	1
ZNF337	0.317474	-0.0498395	0.088	0.105	1
MMS19	0.317749	0.192939	0.159	0.141	1
ODC1	0.317943	0.112743	0.524	0.525	1
CD38	0.318095	-0.112061	0.205	0.179	1
TMEM199	0.31852	0.189674	0.108	0.093	1
ETFDH	0.318567	-0.216623	0.097	0.113	1
SIRT3	0.31861	0.121838	0.121	0.104	1
CEP295	0.318902	-0.0997989	0.157	0.179	1
DDX58	0.31898	-0.306564	0.18	0.2	1
ADGRG5	0.319144	-0.179317	0.117	0.134	1
CDKN2AIP	0.319291	0.242959	0.117	0.103	1
SLAMF6	0.31972	0.0921914	0.335	0.316	1
CTSA	0.319996	0.333386	0.121	0.106	1
FAM102A	0.320149	-0.147303	0.171	0.191	1
DNAJC17	0.32065	0.19356	0.139	0.122	1
COTL1	0.320675	0.00555526	0.528	0.58	1
XBP1	0.321077	-0.1733	0.16	0.18	1
RHOB	0.321107	0.224248	0.323	0.304	1
COQ8A	0.321195	0.167069	0.178	0.163	1
ZCCHC9	0.321207	0.311273	0.123	0.108	1
CTC1	0.321706	0.340521	0.223	0.211	1
XAB2	0.321841	0.425825	0.112	0.099	1
GPR174	0.321891	-0.13881	0.166	0.186	1
SYF2	0.322559	0.0789853	0.586	0.563	1
ANTKMT	0.323386	0.115796	0.241	0.224	1
SERTAD1	0.323837	0.0700189	0.159	0.182	1
ARF3	0.323864	0.32734	0.123	0.108	1
PPA2	0.323913	0.138018	0.305	0.287	1
ZNF121	0.324361	-0.203788	0.141	0.161	1
RPL26L1	0.324635	0.285027	0.121	0.106	1
TRMT10B	0.324843	0.198742	0.193	0.175	1
COPS9	0.32505	0.119039	0.377	0.368	1
ATP6V1E1	0.325075	-0.124657	0.22	0.241	1
ARF1	0.325857	-0.0923993	0.526	0.557	1
PDE5A	0.326092	-0.033031	0.115	0.099	1
SP110	0.32621	-0.0946404	0.71	0.718	1
SLC39A3	0.326261	0.349942	0.126	0.113	1
NSMCE1	0.326636	0.203401	0.277	0.26	1
ISY1	0.326776	-0.115133	0.169	0.191	1
ZNF136	0.3269	-0.311787	0.13	0.146	1
FASTKD1	0.327464	0.282728	0.103	0.089	1
HAGH	0.327672	-0.103547	0.189	0.211	1
RNF214	0.328158	-0.162198	0.097	0.114	1
RTN3	0.328278	-0.299415	0.191	0.208	1
VCPIP1	0.328391	-0.127827	0.115	0.133	1
STAT5B	0.328495	-0.139889	0.247	0.269	1
ARID3B	0.328687	-0.0557356	0.105	0.122	1
LCK	0.329015	-0.20093	0.095	0.111	1
SNX27	0.330456	-0.127822	0.123	0.14	1
TMEM107	0.330717	0.0856044	0.249	0.287	1
NONO	0.331491	-0.0688632	0.27	0.302	1
EXOSC9	0.331503	-0.18007	0.123	0.14	1
USF2	0.33174	0.136924	0.366	0.35	1
RAB27A	0.332203	-0.373779	0.114	0.128	1
YRDC	0.332275	-0.24584	0.108	0.124	1
MRNIP	0.333082	0.152066	0.175	0.157	1
ZNF451-AS1	0.333329	0.210205	0.11	0.096	1
MYH11	0.333355	-0.130418	0.105	0.121	1
GLB1	0.333533	0.233025	0.191	0.175	1
DAZAP1	0.334977	-0.0946108	0.18	0.197	1
STARD3NL	0.335024	-0.136963	0.128	0.146	1
MYC	0.335487	0.133071	0.236	0.217	1
AL592183.1	0.33551	-0.213763	0.209	0.231	1
ZNF397	0.33565	0.28461	0.184	0.17	1
CORO1C	0.336042	-0.131659	0.241	0.266	1
LETMD1	0.3363	0.272759	0.191	0.176	1
KAT5	0.336588	0.177885	0.169	0.153	1
DEGS1	0.336725	0.042079	0.299	0.276	1
ZDHHC24	0.337251	0.0605111	0.184	0.164	1
EBPL	0.337317	0.0475126	0.184	0.164	1
CUL4B	0.337417	-0.0318262	0.095	0.112	1
POU2AF1	0.337422	0.102402	0.423	0.401	1
VPS4B	0.337614	0.00106863	0.344	0.37	1
ANKRD49	0.337627	0.0988643	0.259	0.24	1
IFT80	0.337654	0.0154387	0.126	0.144	1
FKBP3	0.337971	0.149729	0.252	0.236	1
ZNF350	0.33832	-0.153308	0.09	0.106	1
MTA3	0.339421	-0.0484882	0.128	0.147	1
MRPS11	0.339827	0.203689	0.144	0.129	1
ABI2	0.340236	-0.15851	0.088	0.103	1
ABHD18	0.340606	-0.165121	0.196	0.217	1
TSR3	0.340659	0.0471146	0.238	0.217	1
ECSIT	0.341086	0.117592	0.119	0.103	1
MFSD11	0.34143	0.0374972	0.155	0.135	1
M6PR	0.341471	-0.0597278	0.259	0.287	1
EXOC6B	0.343316	-0.314739	0.268	0.281	1
RHOF	0.343441	0.244172	0.202	0.187	1
YIPF4	0.343704	0.200325	0.288	0.268	1
PPP1R12C	0.343857	-0.00356254	0.088	0.104	1
AC087286.2	0.343886	-0.188781	0.187	0.207	1
FBXL12	0.344052	0.398604	0.105	0.092	1
STX17	0.344122	-0.203772	0.148	0.165	1
CDKN2D	0.344227	0.0924611	0.4	0.385	1
EIF2A	0.344252	0.154633	0.341	0.325	1
NOL12	0.344276	0.229017	0.132	0.117	1
SLC25A42	0.344541	-0.132947	0.265	0.286	1
DYNLL2	0.344781	0.308632	0.146	0.131	1
EEF1D	0.345518	0.0158473	0.98	0.987	1
GM2A	0.345749	0.181414	0.132	0.117	1
SF3A3	0.345952	-0.0975522	0.173	0.192	1
AC245297.3	0.346241	-0.094111	0.297	0.327	1
VRK3	0.346287	0.0312742	0.207	0.187	1
EIF1AX	0.346496	-0.0837538	0.595	0.621	1
WDR12	0.347009	0.205969	0.153	0.138	1
RCC2	0.347324	-0.0782427	0.178	0.2	1
DDX39A	0.347902	-0.0149886	0.425	0.46	1
RBM28	0.348494	0.31303	0.128	0.114	1
NEK8	0.348549	0.385536	0.115	0.103	1
DDX49	0.348683	-0.142163	0.121	0.139	1
ACOT13	0.349288	0.229686	0.114	0.099	1
SUPT20H	0.349402	-0.123622	0.191	0.213	1
ABHD17A	0.349725	0.146829	0.344	0.336	1
MRPL45	0.349931	0.335202	0.117	0.104	1
KRT10	0.350249	-0.12154	0.512	0.551	1
EXOSC8	0.35039	0.20289	0.247	0.234	1
CD86	0.351055	0.0695412	0.189	0.17	1
PYM1	0.351087	0.193143	0.157	0.142	1
PSMB7	0.351227	0.111064	0.386	0.375	1
TMCC3	0.351265	-0.378338	0.099	0.112	1
CCDC18	0.351886	-0.117023	0.288	0.313	1
ATP5MC1	0.352364	0.128576	0.375	0.352	1
STK38L	0.352588	-0.301011	0.119	0.135	1
COPS3	0.352843	0.289831	0.252	0.24	1
R3HDM4	0.352863	0.0846019	0.25	0.231	1
ZNF248	0.353382	0.116465	0.106	0.092	1
ARL2BP	0.353552	0.0798852	0.202	0.182	1
CYB561D2	0.353707	0.0524483	0.171	0.153	1
SLC2A13	0.353933	-0.345529	0.088	0.102	1
DHRS4L2	0.354012	0.37344	0.119	0.105	1
NAAA	0.354414	0.0859558	0.223	0.204	1
PWWP3A	0.35518	0.424616	0.11	0.097	1
LAMTOR5-AS1	0.355397	-0.133953	0.133	0.151	1
SLC35E1	0.355515	-0.0999129	0.09	0.106	1
PCBP1	0.355584	0.082555	0.53	0.522	1
MAP3K13	0.355628	0.215254	0.123	0.108	1
PRPSAP2	0.356242	-0.141205	0.202	0.222	1
DEF6	0.356855	0.193524	0.258	0.247	1
C12orf76	0.35727	0.182858	0.169	0.153	1
APC	0.3573	-0.222222	0.286	0.304	1
NDUFAF6	0.357397	0.188347	0.559	0.553	1
ADAM28	0.357417	-0.122241	0.715	0.717	1
SUPT4H1	0.357715	0.307088	0.245	0.236	1
ARHGAP27	0.358065	-0.245814	0.092	0.106	1
KLHL8	0.359241	-0.185746	0.144	0.161	1
SAR1B	0.359341	0.16914	0.175	0.157	1
EFL1	0.359866	-0.33406	0.184	0.2	1
SRFBP1	0.360037	-0.238734	0.195	0.211	1
NSMAF	0.360168	-0.149007	0.241	0.261	1
UBE2R2	0.360346	-0.186208	0.463	0.482	1
DNAJB12	0.360441	-0.124866	0.142	0.161	1
NT5C3A	0.361464	-0.118142	0.45	0.474	1
LRRC37A3	0.361491	-0.0437889	0.095	0.112	1
KIFAP3	0.36171	-0.258391	0.16	0.175	1
DPM1	0.362395	-0.104645	0.202	0.221	1
DAP3	0.362814	-0.185766	0.258	0.276	1
DDHD2	0.362855	-0.0725291	0.155	0.175	1
HAUS1	0.363069	0.0841163	0.164	0.149	1
POLR2E	0.363161	0.205573	0.29	0.28	1
HLA-DPA1	0.363271	-0.0602311	0.991	0.997	1
RECQL	0.363543	0.149844	0.243	0.226	1
SARNP	0.364243	0.0894499	0.386	0.368	1
UBTD2	0.364961	-0.28575	0.094	0.107	1
LMAN1	0.365362	-0.00105451	0.141	0.16	1
IK	0.365518	-0.071306	0.344	0.378	1
MFSD8	0.366245	-0.109516	0.162	0.179	1
TRIM23	0.366318	-0.197245	0.132	0.149	1
MSH2	0.366401	-0.137529	0.121	0.137	1
DNAJC13	0.366683	-0.139779	0.171	0.19	1
GNL3	0.366694	-0.061226	0.222	0.245	1
NSMCE3	0.366905	-0.0899387	0.317	0.345	1
LRCH4	0.367174	0.261482	0.148	0.134	1
GPX7	0.367573	0.15176	0.106	0.092	1
FEZ2	0.367916	0.0367431	0.151	0.171	1
PRKAR1A	0.368133	0.234126	0.227	0.21	1
HMG20A	0.368221	-0.231426	0.162	0.179	1
FUOM	0.369204	0.181309	0.108	0.094	1
ALDH16A1	0.369242	0.174418	0.186	0.171	1
BARD1	0.369978	-0.209758	0.128	0.144	1
SDHB	0.37025	0.0718599	0.297	0.278	1
ARL6IP1	0.370361	0.0468415	0.378	0.361	1
TMEM30A	0.371142	-0.118948	0.088	0.103	1
CLEC2D	0.371224	0.0578516	0.694	0.681	1
COA1	0.371453	-0.120836	0.459	0.481	1
CEP164	0.37209	-0.142355	0.119	0.135	1
ZNF831	0.372237	-0.275486	0.18	0.197	1
U2AF2	0.372436	-0.110569	0.148	0.166	1
CHERP	0.372468	0.261537	0.112	0.099	1
KCTD13	0.373017	-0.273237	0.09	0.103	1
NUTF2	0.373545	0.258262	0.182	0.168	1
CMTM7	0.37388	-0.00357125	0.434	0.403	1
SH3GLB2	0.374047	-0.172691	0.11	0.125	1
YPEL1	0.37445	-0.145607	0.146	0.164	1
TMED2	0.374504	0.0685284	0.232	0.213	1
UTP6	0.374532	-0.0214362	0.265	0.291	1
UBC	0.37471	0.102201	0.96	0.971	1
MTG2	0.374737	-0.159463	0.126	0.141	1
COMMD7	0.374818	0.162907	0.207	0.193	1
SFI1	0.374929	0.0154635	0.153	0.172	1
WDR13	0.375367	0.252658	0.128	0.114	1
CEP250	0.375802	-0.107688	0.144	0.16	1
PAIP2	0.37668	-0.135588	0.553	0.578	1
OFD1	0.377371	-0.120202	0.485	0.496	1
SLIRP	0.377767	0.127725	0.371	0.358	1
PRKACB	0.378821	-0.18281	0.357	0.375	1
CTDSP1	0.379072	0.165076	0.258	0.244	1
NAPG	0.379319	-0.00908265	0.186	0.211	1
FCRL2	0.379417	-0.0970544	0.47	0.492	1
PA2G4	0.379461	0.0843439	0.386	0.37	1
RAC1	0.379647	0.0972407	0.49	0.487	1
JKAMP	0.379897	0.272133	0.13	0.116	1
COMMD4	0.380122	0.133164	0.13	0.114	1
TMBIM1	0.380281	0.433868	0.135	0.125	1
RPP30	0.380651	0.288625	0.184	0.17	1
MRPL37	0.380763	0.223915	0.106	0.093	1
TOB2	0.381107	-0.144078	0.139	0.154	1
MARCH2	0.381489	-0.182734	0.11	0.125	1
MAT2A	0.382516	-0.0581642	0.186	0.208	1
MCRIP2	0.382739	0.172383	0.105	0.092	1
DHX30	0.382758	-0.156986	0.141	0.158	1
RAB5IF	0.382905	0.114223	0.297	0.28	1
SLC24A1	0.383246	-0.309008	0.126	0.141	1
SGO1-AS1	0.383284	-0.737976	0.214	0.221	1
PUDP	0.384028	0.0476944	0.22	0.201	1
DNAJB6	0.384041	-0.0553988	0.414	0.436	1
COX7A2L	0.384201	0.045653	0.477	0.459	1
EXOC5	0.384691	-0.0464301	0.166	0.186	1
RNPEPL1	0.384763	0.0867827	0.263	0.246	1
IDNK	0.384947	-0.218962	0.097	0.111	1
BTD	0.384983	-0.396576	0.157	0.17	1
SLC30A7	0.385005	-0.0873434	0.173	0.19	1
EEF1AKMT2	0.385238	-0.117526	0.159	0.176	1
RNF2	0.385487	0.171829	0.144	0.129	1
PPP1R11	0.385772	0.162898	0.234	0.218	1
APPL1	0.385944	-0.101307	0.47	0.49	1
CD47	0.386644	0.0837762	0.659	0.647	1
ZNF511	0.386781	0.238447	0.169	0.156	1
SLC35E3	0.387468	-0.146547	0.144	0.16	1
LBH	0.387613	0.0864006	0.587	0.568	1
TRAPPC2	0.38843	-0.0982469	0.182	0.199	1
CNPPD1	0.389326	-0.0310926	0.196	0.218	1
ACAD10	0.389473	-0.0672544	0.088	0.102	1
MICAL1	0.390504	-0.236027	0.142	0.157	1
CREBZF	0.390682	0.0734431	0.207	0.233	1
TRIM27	0.391079	-0.0608833	0.108	0.125	1
FAM177A1	0.391219	-0.167205	0.234	0.252	1
AC092944.1	0.391415	-0.218149	0.126	0.14	1
RSBN1	0.391729	0.145416	0.303	0.293	1
DNAJC8	0.391941	0.0419553	0.458	0.435	1
PSMC4	0.391983	0.20374	0.243	0.23	1
TADA2A	0.392885	-0.14698	0.097	0.111	1
THUMPD3-AS1	0.393005	0.0704299	0.395	0.374	1
ERCC3	0.393624	0.139087	0.108	0.096	1
ELOVL1	0.393979	0.265797	0.114	0.101	1
SUN2	0.39436	-0.0329882	0.303	0.324	1
FCER2	0.394457	0.127519	0.546	0.544	1
PPFIBP1	0.394544	0.249273	0.115	0.103	1
JADE3	0.394724	-0.144567	0.173	0.189	1
FAM234A	0.394821	-0.289777	0.101	0.114	1
MYADM	0.395032	0.0681757	0.258	0.238	1
ACAT2	0.395035	0.225241	0.126	0.114	1
ZNF565	0.39608	-0.214429	0.159	0.173	1
VCP	0.396162	0.0909148	0.465	0.45	1
LSM1	0.396591	0.0518383	0.151	0.171	1
PRPF38A	0.396726	-0.141376	0.182	0.2	1
ARF5	0.397068	-0.0918261	0.254	0.28	1
MPHOSPH9	0.397423	-0.0809197	0.164	0.182	1
ZNF836	0.398067	-0.34929	0.097	0.11	1
MCPH1-AS1	0.39852	0.332597	0.139	0.128	1
RAB4B	0.398796	-0.0536783	0.249	0.276	1
RNF135	0.399203	0.234604	0.13	0.117	1
PEX2	0.399641	0.200411	0.196	0.185	1
CBFA2T3	0.399698	-0.0368607	0.139	0.158	1
ARMH1	0.400249	-0.195333	0.119	0.133	1
METTL4	0.401297	0.269106	0.15	0.139	1
WDR59	0.401448	-0.104318	0.155	0.172	1
KMT2B	0.401509	-0.0849805	0.139	0.157	1
PDPK1	0.40203	-0.107398	0.155	0.172	1
TRAPPC12	0.402901	-0.101883	0.223	0.247	1
PIN1	0.403269	-0.000232596	0.247	0.227	1
HMGCL	0.403991	0.122812	0.132	0.117	1
MEPCE	0.404265	0.243499	0.162	0.15	1
ORC3	0.404317	-0.17777	0.162	0.176	1
DFFA	0.404702	0.325699	0.115	0.104	1
MRPL13	0.405024	-0.0286237	0.193	0.173	1
PHB2	0.405271	0.103213	0.515	0.513	1
MCOLN2	0.406218	-0.238295	0.114	0.127	1
CCZ1	0.406225	-0.113132	0.128	0.144	1
C17orf67	0.406383	0.496305	0.112	0.102	1
ZBP1	0.406535	-0.190393	0.186	0.2	1
MAN1B1	0.406804	0.127013	0.114	0.099	1
BCAP29	0.407135	-0.153379	0.177	0.193	1
CLPTM1	0.407151	0.184284	0.169	0.155	1
SERPINI1	0.407762	0.269673	0.101	0.089	1
TRIM34	0.407883	-0.134764	0.094	0.108	1
VMA21	0.408443	0.216476	0.141	0.128	1
HOPX	0.408489	-0.179332	0.117	0.131	1
MRPL58	0.408782	0.165133	0.133	0.121	1
PPIL2	0.409078	-0.0430258	0.157	0.175	1
INTS11	0.409088	0.199166	0.146	0.133	1
PAAF1	0.409495	0.106437	0.117	0.104	1
STOML2	0.409678	0.067106	0.216	0.197	1
SERPINB6	0.409755	0.116876	0.213	0.194	1
OMA1	0.409756	0.270164	0.124	0.113	1
ALOX5AP	0.410354	0.0949209	0.339	0.325	1
PRPF18	0.410548	-0.147309	0.184	0.202	1
PCMT1	0.410952	0.140868	0.306	0.294	1
STK38	0.411021	-0.14432	0.384	0.4	1
CDK5RAP3	0.411139	-0.135748	0.18	0.198	1
ZFP82	0.4112	-0.139489	0.099	0.113	1
ARL8A	0.411409	0.203146	0.169	0.154	1
CHMP7	0.412058	-0.125654	0.27	0.296	1
TSR2	0.412283	0.160826	0.209	0.197	1
DDX59	0.412678	0.34816	0.103	0.092	1
RRAGB	0.412691	-0.0279284	0.114	0.129	1
RNPEP	0.413372	0.284981	0.141	0.128	1
UBE2I	0.413643	0.0543292	0.537	0.543	1
POGK	0.413845	0.303076	0.101	0.089	1
NME7	0.414477	-0.392929	0.114	0.125	1
SEC22B	0.415601	0.258048	0.186	0.173	1
ATP11C	0.415804	-0.245154	0.22	0.233	1
LINC01135	0.415976	-0.342237	0.092	0.104	1
RMND5B	0.416148	0.130268	0.173	0.158	1
IL27RA	0.416821	0.0158617	0.252	0.235	1
YARS2	0.417464	-0.14564	0.126	0.14	1
IFT20	0.417682	0.071332	0.186	0.169	1
NSD1	0.417996	0.0433148	0.452	0.48	1
ARRDC1	0.418479	0.258535	0.126	0.114	1
DERL2	0.418489	0.102945	0.171	0.156	1
ARL16	0.418525	-0.15491	0.117	0.132	1
RBFA	0.419098	0.231664	0.121	0.109	1
IBTK	0.41914	-0.173408	0.178	0.194	1
GLMN	0.419195	-0.261557	0.166	0.179	1
AGPAT2	0.419226	0.275748	0.123	0.111	1
PTP4A2	0.419589	0.0540694	0.533	0.514	1
RINT1	0.420865	-0.285629	0.115	0.128	1
CERK	0.421518	0.0734548	0.114	0.131	1
LINC01004	0.422163	-0.0312442	0.373	0.397	1
TBPL1	0.422251	0.10184	0.222	0.206	1
AL139022.1	0.423232	-0.130567	0.108	0.122	1
CASP8AP2	0.424589	-0.087058	0.153	0.171	1
BRD8	0.425012	-0.202464	0.092	0.105	1
KYAT3	0.425311	-0.165796	0.139	0.154	1
B3GAT3	0.42581	-0.118829	0.159	0.174	1
PDHX	0.42597	0.155722	0.124	0.111	1
CPLANE1	0.426226	-0.0780927	0.126	0.141	1
FAM136A	0.426952	0.186977	0.166	0.153	1
SIGIRR	0.42702	0.11396	0.193	0.177	1
ZBTB8OS	0.427363	0.105722	0.328	0.318	1
NUP50	0.427407	0.0291992	0.126	0.144	1
AL157402.2	0.427542	0.146679	0.227	0.212	1
SIRT5	0.427705	0.282202	0.126	0.115	1
RING1	0.427827	0.242773	0.126	0.114	1
RETREG3	0.427978	-0.0283656	0.18	0.199	1
FAM200B	0.428134	-0.312348	0.137	0.149	1
ACTR3	0.428534	-0.117113	0.67	0.673	1
TBC1D9B	0.428587	0.0533598	0.126	0.143	1
RASSF7	0.428654	0.0905604	0.114	0.101	1
CMC4	0.428937	0.202934	0.103	0.091	1
UQCRC2	0.428967	0.110885	0.384	0.372	1
MCUR1	0.429308	0.258592	0.121	0.109	1
TRMT10C	0.429559	-0.0981246	0.204	0.224	1
RHBDF2	0.429925	-0.135516	0.411	0.427	1
NT5E	0.429979	-0.0207154	0.187	0.205	1
NOTCH2	0.430375	-0.0723996	0.566	0.58	1
AC007038.1	0.432669	0.0371586	0.103	0.09	1
GRAP2	0.432932	-0.255847	0.209	0.223	1
BLCAP	0.43373	-0.059292	0.214	0.234	1
TCHP	0.433747	-0.0294236	0.207	0.228	1
BTF3L4	0.433968	0.116846	0.281	0.265	1
AUP1	0.434989	-0.137083	0.2	0.215	1
ST3GAL1	0.435023	0.0191407	0.346	0.377	1
GOLGA7	0.435146	0.106231	0.146	0.132	1
EEA1	0.435482	-0.0958483	0.29	0.309	1
CCDC97	0.435562	0.096891	0.164	0.149	1
COG2	0.436034	-0.141279	0.112	0.125	1
PPCS	0.436223	0.085333	0.319	0.307	1
SART3	0.436702	0.0149921	0.142	0.161	1
LAMP1	0.436704	-0.208499	0.277	0.29	1
LACTB	0.437335	0.251092	0.191	0.179	1
CDV3	0.437453	-0.0871823	0.407	0.431	1
GTF2IRD2	0.43747	-0.0504041	0.097	0.111	1
HIRA	0.437545	-0.0101416	0.132	0.148	1
ACTR1B	0.437557	0.0873183	0.216	0.202	1
CAMKMT	0.437587	-0.372454	0.369	0.368	1
ZNF846	0.437631	0.154853	0.148	0.135	1
COQ7	0.437817	0.169427	0.274	0.262	1
MT-ND1	0.438322	-0.0119001	1	0.998	1
SLC7A7	0.438639	0.181487	0.13	0.118	1
CHM	0.438713	0.163416	0.277	0.265	1
PTDSS1	0.438939	-0.0923013	0.195	0.213	1
FARSB	0.441405	-0.103831	0.142	0.158	1
RIT1	0.442322	0.151589	0.108	0.097	1
SAMM50	0.442378	0.125069	0.178	0.164	1
FMO5	0.442563	-0.0564578	0.119	0.132	1
ANP32E	0.442717	-0.099225	0.281	0.304	1
GNG10	0.442931	0.224383	0.186	0.173	1
PTBP1	0.443304	0.0295883	0.209	0.233	1
CPB2-AS1	0.44393	-0.12228	0.213	0.228	1
SFT2D1	0.443954	0.154349	0.339	0.336	1
RAB4A	0.444072	-0.0435662	0.195	0.215	1
BLOC1S4	0.444203	0.171061	0.279	0.269	1
SF3B4	0.444348	0.0567191	0.106	0.094	1
MTMR14	0.444694	-0.0822994	0.286	0.304	1
RMDN2	0.444803	-0.208382	0.094	0.106	1
SIKE1	0.445357	-0.0505198	0.124	0.14	1
CD82	0.446182	0.207257	0.375	0.359	1
DNAJB9	0.446991	-0.0444185	0.196	0.215	1
BRCC3	0.447117	0.289347	0.133	0.121	1
NUP37	0.447586	0.078251	0.135	0.122	1
BLM	0.44785	-0.165516	0.097	0.109	1
TOR1A	0.44797	0.271098	0.11	0.099	1
SLC35A5	0.448477	-0.0320024	0.115	0.13	1
HAUS6	0.449233	-0.0573576	0.097	0.11	1
ZNF169	0.44956	-0.284324	0.112	0.122	1
NCSTN	0.449886	-0.167871	0.095	0.107	1
BLNK	0.450171	-0.120375	0.559	0.566	1
TMEM170A	0.450671	-0.150571	0.159	0.174	1
UBLCP1	0.450897	0.213427	0.175	0.164	1
C22orf39	0.451688	0.112705	0.148	0.135	1
SNX18	0.451791	0.0238656	0.094	0.106	1
RBM4	0.45181	0.0570778	0.45	0.44	1
NT5DC1	0.452599	-0.129463	0.314	0.325	1
NDUFV2	0.452737	0.154669	0.523	0.543	1
ZFYVE27	0.452902	-0.020851	0.186	0.204	1
GLOD4	0.453099	0.117494	0.205	0.192	1
ARHGDIA	0.453167	0.107114	0.303	0.296	1
EIF2B3	0.453338	-0.331913	0.171	0.183	1
GCDH	0.454216	0.0986007	0.088	0.1	1
LEO1	0.454844	-0.153336	0.117	0.13	1
ZNF276	0.454947	-0.00305884	0.114	0.128	1
AL139246.5	0.455167	0.166728	0.114	0.102	1
ZFPM1	0.455863	-0.0481765	0.115	0.129	1
CPNE1	0.456427	-0.0764407	0.33	0.348	1
PRH1	0.457051	-0.145511	0.184	0.199	1
MCCC1	0.457073	0.273724	0.153	0.143	1
SMAP1	0.457866	-0.0905647	0.33	0.35	1
ASPSCR1	0.458015	-0.11257	0.146	0.16	1
CPQ	0.458334	-0.236922	0.168	0.18	1
DBNL	0.458641	0.00538924	0.488	0.474	1
FOS	0.459533	-0.0366335	0.746	0.777	1
ACO2	0.459772	-0.152173	0.299	0.312	1
MGAT4A	0.459822	-0.00583764	0.101	0.114	1
LGALS9	0.460309	-0.0783543	0.214	0.229	1
AC104806.2	0.460478	-0.227089	0.094	0.103	1
PGRMC2	0.46083	-0.0145375	0.124	0.14	1
JUNB	0.461207	-0.0259872	0.906	0.871	1
OGFR	0.461945	-0.114814	0.222	0.236	1
CR1	0.461974	-0.18617	0.339	0.304	1
CORO1B	0.46243	0.176839	0.155	0.143	1
VPS4A	0.4625	-0.167048	0.171	0.186	1
TERF1	0.463014	0.0219632	0.216	0.238	1
BROX	0.463153	0.0339111	0.166	0.186	1
TMEM168	0.463495	-0.102049	0.182	0.198	1
UBAC1	0.46353	0.234218	0.139	0.128	1
GALM	0.464077	0.0336624	0.157	0.175	1
BBIP1	0.464833	0.0875648	0.16	0.147	1
CHCHD6	0.465057	0.201219	0.105	0.095	1
IGHG3	0.465431	0.00919619	0.16	0.145	1
TAP1	0.465565	0.222886	0.213	0.203	1
HRAS	0.467207	0.140704	0.121	0.109	1
DCAF7	0.467342	-0.268862	0.283	0.294	1
AC073167.1	0.469758	-0.0370739	0.186	0.202	1
RIC1	0.469937	-0.0520743	0.488	0.507	1
QTRT2	0.469964	-0.187736	0.144	0.157	1
WASHC1	0.471109	-0.0647891	0.095	0.108	1
CHMP1A	0.471191	-0.0975822	0.148	0.162	1
SLC35B3	0.472014	-0.246811	0.142	0.154	1
GMIP	0.472804	-0.108418	0.139	0.152	1
CPED1	0.473062	0.023388	0.324	0.308	1
GLIPR1	0.473162	0.106344	0.364	0.36	1
NDUFA5	0.47325	0.00669049	0.335	0.316	1
ZNF490	0.473296	-0.205707	0.254	0.269	1
MRPS28	0.473312	-0.054729	0.184	0.2	1
BMI1	0.473369	-0.132019	0.095	0.107	1
NABP1	0.473434	0.312824	0.139	0.13	1
ORAI2	0.473797	0.159501	0.488	0.483	1
CYHR1	0.47445	0.104615	0.162	0.15	1
AP3M1	0.475641	-0.205229	0.13	0.142	1
SAMHD1	0.476624	-0.125616	0.108	0.121	1
BRI3BP	0.47721	-0.29742	0.117	0.128	1
MTCH1	0.477337	-0.14872	0.267	0.28	1
CHMP6	0.477366	0.0650996	0.126	0.114	1
PRDX4	0.477552	-0.23176	0.105	0.115	1
IDH3B	0.477587	0.0955729	0.191	0.179	1
ZNF44	0.477611	0.0078049	0.198	0.215	1
TNFSF10	0.477954	0.0738325	0.202	0.188	1
HELZ2	0.480159	0.290975	0.103	0.093	1
KLHDC10	0.480246	-0.0456937	0.216	0.197	1
CSGALNACT1	0.481017	-0.120908	0.405	0.381	1
LINC01588	0.482397	-0.0548997	0.416	0.428	1
CNIH4	0.48241	0.362884	0.135	0.127	1
TMEM258	0.482423	0.0432909	0.512	0.496	1
RANBP1	0.483066	0.0806848	0.312	0.298	1
PGK1	0.483219	0.0771473	0.488	0.467	1
PAM16	0.483547	-0.0486107	0.182	0.198	1
TMED4	0.483679	-0.0906395	0.241	0.26	1
PLCG2	0.483785	0.00165875	0.8	0.823	1
UBXN2B	0.484085	-0.192272	0.11	0.121	1
CCDC137	0.484484	-0.0148792	0.178	0.163	1
UBXN11	0.484841	0.417324	0.103	0.095	1
RDH11	0.484991	0.272489	0.148	0.139	1
MAP4K2	0.485059	0.017176	0.175	0.193	1
BCL7B	0.485112	-0.0981467	0.186	0.201	1
ST13	0.487119	0.068437	0.535	0.542	1
FBXO4	0.487525	-0.178317	0.097	0.109	1
AC245407.2	0.487668	-0.0846135	0.114	0.125	1
ORC5	0.488035	-0.265782	0.114	0.125	1
BCAS4	0.488066	0.0342987	0.458	0.438	1
CNN2	0.488639	0.0781908	0.405	0.399	1
FAM122C	0.489922	0.0765465	0.106	0.096	1
PIGC	0.490215	0.124549	0.153	0.14	1
PCNX4	0.490773	0.054465	0.196	0.217	1
TBC1D19	0.49079	-0.0627325	0.115	0.103	1
ZMIZ2	0.490861	-0.0195037	0.13	0.144	1
STYX	0.491116	-0.107733	0.117	0.13	1
FBXO9	0.491335	-0.0896162	0.2	0.216	1
ZC3H4	0.492033	0.0723057	0.13	0.145	1
INPP5B	0.492726	0.175748	0.18	0.169	1
AC009950.1	0.493722	-0.0666326	0.18	0.194	1
SYN3	0.493922	-0.285319	0.184	0.164	1
YIPF5	0.494328	0.210445	0.115	0.106	1
SNRNP40	0.494459	0.0899399	0.24	0.226	1
VSIR	0.494535	-0.122379	0.205	0.221	1
HDAC1	0.494683	-0.106923	0.321	0.336	1
TMC6	0.494761	-0.0405405	0.297	0.319	1
FRMD8	0.496021	-0.085191	0.097	0.108	1
AC027097.2	0.496421	-0.154982	0.432	0.439	1
LTV1	0.49683	0.253859	0.159	0.148	1
SP1	0.497527	0.078313	0.137	0.154	1
HDAC8	0.497589	-0.239893	0.274	0.278	1
CYCS	0.497993	-0.0543652	0.483	0.509	1
CRYL1	0.498413	0.0234755	0.108	0.098	1
CD99	0.498576	0.0594921	0.407	0.395	1
SKAP1-AS1	0.49875	-0.185071	0.099	0.109	1
ZNF701	0.499304	0.242066	0.106	0.097	1
CTSS	0.499976	-0.102248	0.809	0.821	1
SIRT2	0.500112	-0.12438	0.193	0.208	1
ELP4	0.500971	-0.261569	0.312	0.312	1
CHCHD7	0.501555	0.0918339	0.254	0.242	1
POLR1C	0.502192	0.0014335	0.162	0.149	1
CBR4	0.502581	-0.222603	0.207	0.216	1
UPF3A	0.502608	-0.0858652	0.314	0.332	1
FAM98A	0.502755	0.00186452	0.103	0.115	1
TRIM69	0.502854	0.390003	0.11	0.103	1
CXXC1	0.502874	0.2752	0.106	0.098	1
EXOC7	0.503705	-0.0192764	0.135	0.149	1
CCDC82	0.503855	0.17469	0.229	0.215	1
GAR1	0.504148	0.26058	0.108	0.099	1
MRPS27	0.504184	-0.0566582	0.24	0.258	1
DIMT1	0.504443	0.069126	0.207	0.196	1
TCP1	0.504505	0.141325	0.286	0.284	1
ADSS	0.505018	-0.103429	0.261	0.276	1
MYO1F	0.505471	-0.12111	0.202	0.216	1
MTCH2	0.505616	0.143079	0.216	0.205	1
LAMC1	0.505746	0.0551051	0.157	0.144	1
LNPK	0.505962	-0.0541905	0.099	0.11	1
HACD4	0.506233	-0.133146	0.132	0.144	1
NR3C2	0.506742	-0.410326	0.299	0.296	1
ILF2	0.507324	-0.117065	0.297	0.312	1
MOGS	0.507871	0.218278	0.16	0.151	1
AAMP	0.508659	0.222198	0.173	0.163	1
RHOT2	0.508941	-0.0204717	0.101	0.114	1
CCT4	0.509068	0.0566995	0.411	0.408	1
TRMT1L	0.509433	-0.119995	0.151	0.164	1
DESI1	0.509563	-0.00614908	0.141	0.157	1
ZNF7	0.509879	0.00617976	0.11	0.122	1
LYRM1	0.510045	-0.100938	0.171	0.185	1
TMED3	0.510111	-0.00189837	0.157	0.143	1
UQCRFS1	0.511091	0.0677585	0.389	0.381	1
RWDD4	0.511673	0.180535	0.119	0.11	1
MCRS1	0.51189	-0.259673	0.137	0.147	1
KLHL6	0.512483	-0.0997289	0.15	0.164	1
HCK	0.512555	-0.194945	0.184	0.193	1
COX11	0.512702	0.126166	0.137	0.126	1
GSPT1	0.512851	-0.048509	0.283	0.307	1
MAZ	0.513086	0.106569	0.24	0.229	1
SCAND1	0.513673	-0.107306	0.4	0.414	1
SNF8	0.51383	-0.0583004	0.263	0.28	1
HLA-DQB2	0.513862	-0.0948146	0.16	0.173	1
DAAM1	0.514215	-0.0648592	0.263	0.245	1
EXOG	0.514533	0.28945	0.182	0.177	1
APOBEC3F	0.514811	-0.209188	0.103	0.113	1
ZRANB3	0.515619	-0.214052	0.214	0.229	1
TEP1	0.515668	-0.0929111	0.132	0.143	1
TMC8	0.516251	0.0422268	0.362	0.394	1
FIBP	0.517298	0.0621409	0.25	0.24	1
VAMP5	0.517804	0.0970965	0.162	0.151	1
NARS	0.517857	0.0118587	0.182	0.2	1
MMAB	0.518626	0.140263	0.108	0.098	1
TARSL2	0.518842	-0.141671	0.252	0.263	1
NFATC2IP	0.518988	-0.0597761	0.193	0.207	1
MARK2	0.519531	-0.104211	0.222	0.235	1
PRR12	0.520028	-0.0133568	0.123	0.135	1
ANAPC15	0.520067	0.296352	0.126	0.118	1
TUBB4B	0.520372	0.132532	0.285	0.276	1
CASP2	0.520436	0.0159668	0.114	0.126	1
IFT43	0.520794	-0.338823	0.099	0.108	1
RO60	0.520918	-0.0977144	0.241	0.255	1
DNTTIP1	0.521225	0.0618309	0.115	0.105	1
ELOA-AS1	0.521364	0.346014	0.135	0.125	1
ANKFY1	0.521428	-0.227475	0.159	0.17	1
AC018682.1	0.522012	0.180118	0.205	0.194	1
COMMD2	0.522172	0.093394	0.193	0.18	1
ATP6AP2	0.522397	-0.198766	0.314	0.324	1
MGMT	0.522407	-0.226585	0.355	0.359	1
GSK3A	0.522681	0.0269121	0.146	0.135	1
SPG21	0.523012	-0.0283946	0.16	0.173	1
RSBN1L	0.523119	0.0869471	0.49	0.488	1
ARHGAP1	0.524069	0.114224	0.142	0.132	1
NDRG3	0.524183	-0.175591	0.101	0.111	1
NEK6	0.524215	-0.127845	0.141	0.152	1
EDEM2	0.524817	-0.162155	0.15	0.161	1
RBBP5	0.52504	0.236364	0.123	0.114	1
OAZ2	0.525509	0.102277	0.135	0.125	1
SHKBP1	0.52572	0.2283	0.22	0.217	1
KAT8	0.526375	-0.0302715	0.157	0.171	1
CCNI	0.526553	-0.0649295	0.874	0.879	1
NUDT21	0.528686	-0.13281	0.153	0.165	1
RNF41	0.529347	0.0444051	0.222	0.209	1
CCDC50	0.52944	-0.0146029	0.384	0.41	1
ZDHHC4	0.529891	0.000173482	0.115	0.105	1
P2RX5	0.53	-0.00378239	0.613	0.637	1
RCC1L	0.530101	-0.0617583	0.166	0.179	1
COMT	0.530765	0.0232242	0.222	0.21	1
FDX1	0.531176	0.171481	0.213	0.204	1
CPSF3	0.531325	-0.210957	0.106	0.116	1
ATP6V0D1	0.532256	-0.145061	0.308	0.323	1
PRORP	0.532448	0.0131302	0.216	0.201	1
GCC2	0.532558	-0.0100758	0.486	0.504	1
NOLC1	0.533061	-0.0539475	0.115	0.128	1
USE1	0.533533	0.0879745	0.238	0.227	1
ZMAT1	0.534021	-0.00337678	0.191	0.207	1
ZMYND11	0.534277	0.111471	0.216	0.208	1
TRIM66	0.534705	-0.0407652	0.095	0.106	1
ASCC2	0.535076	-0.0440985	0.198	0.215	1
RPF1	0.536566	0.0697383	0.229	0.216	1
TUFM	0.53671	0.11178	0.357	0.355	1
SNHG9	0.538019	0.145882	0.238	0.23	1
CDKL1	0.538662	-0.0611513	0.124	0.136	1
WEE1	0.539595	0.329934	0.139	0.131	1
ZNF235	0.539852	-0.393135	0.15	0.157	1
ELOB	0.540004	0.0793293	0.602	0.614	1
LARP1B	0.540225	0.137914	0.139	0.13	1
MORC3	0.540336	-0.0476762	0.407	0.421	1
PACC1	0.540454	-0.171389	0.103	0.113	1
SRP72	0.540789	-0.0416174	0.348	0.368	1
ABTB1	0.54148	0.170599	0.189	0.181	1
MTHFD2L	0.541611	-0.403764	0.139	0.146	1
NBR1	0.542178	0.12548	0.146	0.158	1
RNF187	0.542291	0.189711	0.175	0.165	1
TMEM218	0.542618	0.225145	0.103	0.095	1
SLC66A3	0.543233	0.324248	0.114	0.106	1
DARS	0.54372	-0.0848274	0.342	0.369	1
ANKRD26	0.544323	0.0353894	0.128	0.117	1
VPS51	0.544552	0.0188488	0.432	0.423	1
ERGIC3	0.545626	-0.17143	0.186	0.2	1
MPV17	0.545858	0.0745516	0.117	0.106	1
H2AFY	0.546653	0.0353999	0.31	0.297	1
ERP27	0.546784	-0.121872	0.099	0.109	1
AL645568.1	0.546846	-0.147153	0.101	0.111	1
ZMYND8	0.5471	-0.143509	0.413	0.419	1
PARP15	0.547789	0.0150008	0.586	0.553	1
C6orf226	0.548023	-0.241986	0.095	0.104	1
BECN1	0.54831	-0.112904	0.189	0.2	1
SNHG17	0.548478	-0.0143208	0.137	0.151	1
MRPL54	0.548647	-0.0984323	0.42	0.433	1
TAZ	0.548691	0.20364	0.178	0.171	1
RAD51C	0.548925	-0.0297201	0.115	0.105	1
PPID	0.54921	-0.0667729	0.139	0.152	1
IGF1R	0.549889	-0.402624	0.175	0.181	1
METTL17	0.550655	0.301612	0.128	0.121	1
ZNF480	0.551211	0.00427624	0.238	0.225	1
DEDD2	0.551425	0.0408229	0.187	0.175	1
PIK3CG	0.552055	-0.201319	0.15	0.161	1
NGRN	0.552335	0.12319	0.218	0.209	1
TGS1	0.55282	-0.0144952	0.277	0.294	1
LY86-AS1	0.55415	-0.348872	0.141	0.151	1
MYCBP2-AS1	0.55446	0.0380157	0.22	0.235	1
KRR1	0.554963	0.00882088	0.292	0.311	1
OCIAD1	0.555952	0.0873748	0.521	0.519	1
FAM78A	0.556004	0.210022	0.186	0.177	1
ELOA	0.556014	0.0510479	0.151	0.164	1
RWDD3	0.556489	0.0134471	0.22	0.204	1
CWC25	0.557373	-0.112705	0.209	0.224	1
PSMF1	0.558159	0.0376796	0.36	0.349	1
SLC25A40	0.558274	0.207602	0.103	0.096	1
NIPSNAP1	0.559125	-0.141481	0.108	0.118	1
CENPM	0.55923	0.0903387	0.121	0.111	1
RGL2	0.559361	0.0504789	0.092	0.102	1
ASL	0.559475	-0.117094	0.108	0.118	1
BAG6	0.559699	0.121905	0.164	0.156	1
LINC00662	0.560421	-0.076907	0.202	0.187	1
APIP	0.560463	0.0460348	0.166	0.155	1
ORC2	0.56066	-0.121941	0.213	0.222	1
CREM	0.561038	-0.012319	0.274	0.291	1
CRIPT	0.561802	0.155055	0.184	0.175	1
LANCL1	0.562732	-0.076723	0.119	0.13	1
VNN2	0.56296	0.14572	0.173	0.163	1
SQLE	0.563368	0.168715	0.124	0.116	1
OSTM1	0.563911	0.110789	0.151	0.14	1
FBXW2	0.564052	-0.137297	0.146	0.157	1
ANGEL2	0.564207	-0.0797564	0.155	0.167	1
BID	0.564341	-0.198993	0.115	0.125	1
NDUFA9	0.56489	0.0267244	0.24	0.227	1
HEXIM1	0.565488	0.0539134	0.123	0.113	1
TEX9	0.565692	-0.273438	0.097	0.105	1
ARF6	0.565785	0.0395689	0.436	0.429	1
UFSP2	0.566883	0.00998655	0.115	0.126	1
TSPAN33	0.567447	-0.162368	0.312	0.325	1
AKIRIN1	0.567693	0.160507	0.286	0.28	1
IVD	0.567808	0.141692	0.13	0.121	1
DKC1	0.568178	-0.018889	0.18	0.192	1
HS3ST1	0.568403	0.323901	0.168	0.161	1
CREB3L2	0.5687	-0.018938	0.195	0.21	1
KATNAL1	0.568863	0.314862	0.184	0.176	1
SINHCAF	0.569408	-0.0793621	0.398	0.406	1
PIK3IP1	0.56985	0.0380696	0.47	0.496	1
EIF3J	0.570682	-0.0902087	0.346	0.358	1
AC092652.1	0.57082	-0.194892	0.115	0.125	1
SLC52A2	0.571317	-0.0753604	0.101	0.111	1
MTHFD1	0.573206	0.30323	0.114	0.106	1
ZNF862	0.573317	-0.0358984	0.141	0.153	1
AC245060.5	0.574212	-0.0449901	0.115	0.126	1
TSG101	0.575025	-0.147873	0.308	0.323	1
GOSR1	0.57552	-0.0816007	0.285	0.297	1
PPIH	0.575665	-0.0113286	0.175	0.192	1
TRIAP1	0.575794	-0.0142198	0.126	0.138	1
AHCYL2	0.575966	-0.228257	0.231	0.237	1
DDA1	0.577225	0.104851	0.126	0.117	1
PARVG	0.577601	-0.0154905	0.314	0.333	1
LST1	0.577638	-0.177572	0.177	0.188	1
TAF12	0.578873	0.0995482	0.22	0.209	1
TRIM73	0.5791	0.00674741	0.15	0.162	1
MICU3	0.5797	-0.14716	0.135	0.146	1
NDUFV2-AS1	0.579907	-0.057032	0.171	0.157	1
CYP2R1	0.580031	-0.201844	0.124	0.132	1
ZNF585B	0.580098	0.0581048	0.121	0.132	1
GTF2H3	0.580486	-0.0901243	0.112	0.121	1
RBMX	0.580512	-0.0163646	0.566	0.583	1
NDUFS1	0.581786	-0.0856438	0.159	0.171	1
RAB28	0.582716	-0.179414	0.2	0.209	1
SLC7A6	0.582981	-0.138214	0.182	0.192	1
CCDC66	0.583252	0.0233297	0.29	0.277	1
GOLGA5	0.583608	-0.157427	0.103	0.111	1
AC239799.2	0.585114	0.062802	0.094	0.104	1
PIK3R5	0.585184	-0.234642	0.353	0.354	1
SRA1	0.585541	0.0830346	0.193	0.183	1
VPS35L	0.585626	-0.200577	0.15	0.16	1
AVEN	0.586553	-0.33376	0.11	0.117	1
GGA1	0.586572	-0.0716409	0.216	0.229	1
UBE2S	0.586837	0.119261	0.249	0.241	1
SLC15A4	0.587866	-0.0858634	0.202	0.215	1
TTBK2	0.588095	-0.0972887	0.175	0.186	1
HNRNPA1	0.588701	0.0330547	0.874	0.86	1
AC068888.1	0.58924	-0.0535119	0.121	0.13	1
PRMT9	0.589948	-0.231847	0.119	0.128	1
LSM12	0.589997	-0.130538	0.202	0.213	1
FRA10AC1	0.590358	0.151627	0.196	0.191	1
MRPS25	0.59083	0.051264	0.243	0.232	1
BTN3A1	0.590911	0.0402424	0.202	0.22	1
NTAN1	0.5913	0.160933	0.16	0.153	1
ITM2C	0.59167	-0.0272863	0.184	0.193	1
ESF1	0.591758	0.0542222	0.232	0.219	1
MRPL32	0.591837	0.14902	0.151	0.144	1
ZC3H14	0.591957	-0.00759532	0.164	0.175	1
MAP2K6	0.592419	-0.177153	0.117	0.106	1
TBC1D12	0.592934	-0.505298	0.115	0.121	1
C19orf48	0.592961	-0.130498	0.141	0.15	1
ATP6V1A	0.592965	-0.428703	0.168	0.172	1
TRNAU1AP	0.593418	0.0756684	0.189	0.18	1
PRKCSH	0.593956	0.0809606	0.223	0.211	1
RPRD2	0.59475	0.0770444	0.398	0.394	1
CMTM6	0.595319	-0.0761344	0.441	0.462	1
GANAB	0.596121	-0.00323792	0.144	0.133	1
NKAPD1	0.597344	0.166033	0.112	0.104	1
LINC01678	0.597354	0.0161687	0.092	0.101	1
TIPRL	0.59738	0.00027161	0.222	0.237	1
TXNIP	0.597547	-0.0728932	1	0.991	1
LINC01800	0.600897	-0.180462	0.105	0.112	1
GART	0.601185	0.126466	0.137	0.128	1
MARCKSL1	0.601432	0.0750717	0.299	0.317	1
TBRG4	0.601463	0.197088	0.101	0.094	1
C8orf33	0.601821	-0.193667	0.105	0.111	1
ZADH2	0.601941	0.0747187	0.103	0.095	1
NSL1	0.601997	0.0985101	0.276	0.265	1
SSR1	0.602085	0.046207	0.216	0.231	1
PRPS1	0.602347	0.140097	0.162	0.154	1
SPAG16	0.602789	-0.366789	0.094	0.1	1
TRIM4	0.602877	-0.0767688	0.204	0.215	1
LYPLA1	0.603204	-0.000223679	0.346	0.334	1
TRADD	0.603387	0.0200431	0.243	0.232	1
ABRAXAS1	0.605486	-0.096927	0.166	0.177	1
NDUFAF8	0.605859	-0.0423339	0.303	0.283	1
SIDT2	0.605945	-0.0787993	0.285	0.293	1
SCAP	0.606548	-0.300879	0.148	0.155	1
GRINA	0.607962	-0.179698	0.108	0.116	1
KRTCAP2	0.607983	0.00453377	0.514	0.52	1
MIS12	0.608064	0.115369	0.164	0.154	1
IDH2	0.608286	-0.147771	0.168	0.177	1
FO393401.1	0.608292	-0.20674	0.16	0.168	1
ING4	0.608325	0.0294841	0.24	0.23	1
PML	0.608903	0.20867	0.119	0.112	1
ATF6B	0.60918	-0.0272189	0.205	0.219	1
PLD4	0.609806	0.25534	0.15	0.143	1
TRIM56	0.609892	-0.0465498	0.213	0.226	1
TMEM263	0.610527	-0.0239343	0.18	0.193	1
TAX1BP3	0.610592	-0.0281272	0.105	0.096	1
SUGT1	0.61162	0.0352363	0.236	0.227	1
ADIPOR2	0.61164	-0.167205	0.213	0.222	1
GPS2	0.61176	-0.099113	0.314	0.33	1
MRRF	0.612019	0.0344693	0.159	0.171	1
MR1	0.61249	0.0389495	0.142	0.132	1
TMEM267	0.612782	-0.121916	0.214	0.226	1
AC022210.2	0.612827	0.123838	0.106	0.099	1
KTN1	0.613238	-0.0746106	0.537	0.539	1
AMZ2	0.61327	-0.0422914	0.11	0.118	1
CUTC	0.613499	0.129706	0.232	0.222	1
TYMP	0.613524	0.202275	0.202	0.196	1
NCBP2AS2	0.61438	-0.205939	0.214	0.22	1
SNRNP70	0.614782	-0.00335824	0.387	0.413	1
CRBN	0.614935	0.133892	0.301	0.296	1
OTUB1	0.615184	0.106044	0.173	0.165	1
RAP2C	0.615187	0.146604	0.155	0.148	1
AC012368.1	0.61555	0.0796485	0.137	0.128	1
UGCG	0.615595	-0.0953426	0.369	0.385	1
SMARCAD1	0.616354	-0.10355	0.173	0.184	1
APTX	0.617722	-0.0373822	0.191	0.204	1
DGUOK	0.618024	-0.0863977	0.413	0.427	1
ZBTB38	0.618028	-0.0411372	0.142	0.152	1
TVP23B	0.618069	0.114196	0.092	0.102	1
DERL3	0.618621	-0.426047	0.11	0.115	1
RPRD1A	0.618941	0.0215106	0.317	0.341	1
BX284668.5	0.619609	0.149938	0.119	0.112	1
PFDN1	0.619898	-0.0361497	0.295	0.283	1
UTP23	0.620088	-0.00255879	0.211	0.2	1
GPHN	0.620211	-0.254861	0.274	0.252	1
ZNF273	0.620614	-0.1002	0.119	0.128	1
ZSWIM7	0.620617	0.184078	0.249	0.244	1
RRAGC	0.621045	0.323292	0.139	0.133	1
NDUFB9	0.62122	-0.0925925	0.485	0.495	1
C12orf49	0.621396	0.108309	0.124	0.117	1
TRIM28	0.621513	0.0586867	0.24	0.261	1
GRAMD1A	0.621705	-0.0876007	0.155	0.165	1
TAF1D	0.62275	-0.0709015	0.614	0.634	1
FOPNL	0.622868	0.068908	0.128	0.119	1
C12orf57	0.622918	-0.111662	0.62	0.627	1
LINC01003	0.623578	0.0710048	0.106	0.099	1
KXD1	0.623943	0.228929	0.142	0.136	1
ZNF429	0.624453	0.196394	0.142	0.136	1
ZMAT2	0.62552	0.201396	0.227	0.222	1
RAB2B	0.625619	-0.105667	0.142	0.15	1
KDM1B	0.625729	0.20519	0.153	0.146	1
CNDP2	0.62573	-0.0240539	0.279	0.29	1
WDR34	0.626016	0.214036	0.114	0.107	1
C1orf162	0.626256	0.207989	0.438	0.451	1
PRCP	0.62634	0.118801	0.279	0.273	1
HSDL2	0.626474	-0.265865	0.157	0.164	1
HPCAL1	0.627309	0.010763	0.294	0.287	1
PPHLN1	0.62737	-0.0205441	0.497	0.504	1
ZDHHC21	0.627844	0.124236	0.295	0.293	1
CLTB	0.628062	0.0584915	0.247	0.242	1
NDUFAF2	0.62861	-0.164064	0.211	0.22	1
AC025171.1	0.628831	0.0599667	0.121	0.132	1
YTHDF2	0.629948	0.0560219	0.267	0.283	1
BZW2	0.630869	-0.300999	0.196	0.2	1
ZNF3	0.630909	-0.0648082	0.099	0.107	1
TRIM8	0.631073	0.0362573	0.142	0.154	1
BRI3	0.631086	0.0450791	0.393	0.39	1
DCAF17	0.631803	0.019459	0.105	0.096	1
LIN7C	0.631929	-0.0248421	0.117	0.128	1
MED31	0.632059	0.144319	0.124	0.117	1
SUMO3	0.632944	-0.0922851	0.218	0.229	1
POLD2	0.633029	-0.016084	0.162	0.152	1
MMP24	0.634419	-0.0344613	0.121	0.13	1
MGA	0.635276	-0.00208803	0.283	0.298	1
G3BP1	0.635416	0.0745134	0.317	0.314	1
RNF24	0.637292	0.383429	0.103	0.097	1
FAM168A	0.637516	-0.469022	0.189	0.193	1
CCDC57	0.638833	0.202309	0.202	0.197	1
TRIM52	0.63911	0.144729	0.114	0.125	1
CTSZ	0.639148	0.0610772	0.523	0.527	1
HDAC9	0.639288	-0.117074	0.726	0.717	1
VPS26C	0.639305	-0.0214371	0.209	0.198	1
SLA	0.639513	0.22373	0.274	0.276	1
CYB5B	0.640998	-0.132365	0.155	0.164	1
GPR137	0.641766	0.125101	0.105	0.097	1
HCST	0.64259	0.11228	0.18	0.172	1
UQCRC1	0.643234	0.0187557	0.169	0.181	1
RHOA	0.643468	-0.00995875	0.768	0.8	1
TM2D3	0.643544	-0.0158177	0.195	0.206	1
ATP6V0B	0.644193	-0.015875	0.377	0.395	1
PCID2	0.645115	0.0450761	0.193	0.182	1
NIPAL3	0.645533	0.0609335	0.187	0.178	1
UBE2D1	0.645626	-0.137291	0.164	0.171	1
RNF7	0.645866	-0.0892321	0.328	0.346	1
HPS3	0.645944	0.100554	0.186	0.179	1
GKAP1	0.646001	-0.359598	0.155	0.16	1
COQ4	0.646017	0.0852298	0.115	0.108	1
SREK1IP1	0.646265	-0.0103987	0.245	0.258	1
SERTAD2	0.646428	-0.0639609	0.232	0.246	1
ST3GAL2	0.647139	-0.0835942	0.133	0.14	1
ERAP2	0.647273	0.00623632	0.263	0.251	1
SELENOT	0.649025	0.0469956	0.44	0.431	1
CDC16	0.650375	0.037989	0.222	0.215	1
LAMP2	0.650773	0.236801	0.15	0.144	1
SAE1	0.650874	0.190744	0.211	0.207	1
ABRAXAS2	0.651042	-0.107573	0.115	0.124	1
SOX5	0.652017	-0.417024	0.189	0.175	1
DENND6A-AS1	0.652527	0.15236	0.117	0.111	1
ZMYM6	0.653325	-0.077781	0.267	0.278	1
SGF29	0.653502	0.129531	0.137	0.132	1
RSL24D1	0.653807	0.0222824	0.555	0.552	1
DNAJC24	0.653888	0.071407	0.133	0.125	1
COPB2	0.654002	-0.00264671	0.218	0.232	1
IRF8	0.654213	0.00397318	0.683	0.69	1
MRPL9	0.654655	0.0779089	0.187	0.182	1
KDELR1	0.656261	0.0801048	0.191	0.184	1
HEXD	0.657369	-0.00970361	0.187	0.198	1
TPP1	0.65811	0.00804735	0.15	0.161	1
CUEDC2	0.658341	0.0310731	0.177	0.168	1
PNO1	0.658374	-0.112404	0.144	0.15	1
RCAN3	0.658579	-0.0862918	0.189	0.199	1
MFF	0.658602	0.0892173	0.342	0.336	1
CD302	0.658721	0.0198185	0.155	0.145	1
C15orf40	0.658775	0.0420849	0.18	0.171	1
C12orf75	0.658957	-0.160724	0.132	0.138	1
VTI1B	0.659186	0.0977852	0.222	0.214	1
RIOK2	0.65984	-0.0149013	0.11	0.119	1
STX10	0.660656	0.0545258	0.195	0.185	1
PIM3	0.662699	0.00755706	0.184	0.195	1
KIF9	0.66332	0.114129	0.123	0.134	1
ADAM8	0.663534	0.0256959	0.101	0.109	1
CCZ1B	0.663762	0.0386909	0.155	0.146	1
PDCD10	0.663797	0.0768874	0.382	0.383	1
MRPL46	0.664036	0.274153	0.108	0.103	1
PSD3	0.665275	-0.081336	0.105	0.097	1
PTER	0.666856	-0.127724	0.11	0.117	1
ORC4	0.667186	-0.0844599	0.207	0.218	1
ALG6	0.66746	0.182563	0.13	0.125	1
SCML4	0.667835	-0.197608	0.286	0.29	1
CASP8	0.668203	0.090365	0.31	0.301	1
AC008105.3	0.668205	-0.0861922	0.171	0.18	1
ELMO1-AS1	0.668626	-0.0948318	0.11	0.117	1
PPP1R3E	0.668788	0.181006	0.112	0.122	1
RABGGTB	0.669044	-0.0556976	0.153	0.164	1
SVBP	0.67013	-0.135438	0.182	0.188	1
GPANK1	0.670677	0.0185034	0.132	0.124	1
EIF2S3	0.670766	0.00331172	0.618	0.641	1
SH3GLB1	0.671255	-0.0695493	0.314	0.324	1
UBE2V1	0.672695	0.0699087	0.409	0.406	1
NTMT1	0.673102	0.0605445	0.13	0.123	1
ZNF680	0.673383	-0.0819875	0.13	0.138	1
BRIX1	0.67361	0.0442567	0.207	0.2	1
EBAG9	0.673709	0.181186	0.204	0.2	1
CD46	0.674204	0.139226	0.297	0.291	1
CAPZA1	0.675235	-0.0140392	0.598	0.606	1
TSNAX	0.675293	0.0356593	0.263	0.258	1
FKBP8	0.675575	0.00566435	0.382	0.374	1
LILRB1	0.675707	0.203216	0.196	0.192	1
BEX2	0.676991	-0.0505591	0.195	0.205	1
DTX3L	0.677568	0.0737775	0.121	0.114	1
TTF1	0.67757	0.130848	0.211	0.206	1
DAPP1	0.678017	0.0208532	0.514	0.527	1
LASP1	0.67838	-0.113309	0.193	0.2	1
AC131571.1	0.678585	-0.104828	0.11	0.117	1
MRTFB	0.678626	-0.292378	0.142	0.149	1
FCRL3	0.679084	-0.0435571	0.297	0.315	1
PNKP	0.679242	-0.0890321	0.261	0.273	1
CRYZL1	0.67929	0.033407	0.191	0.183	1
CCM2	0.679765	-0.0327742	0.564	0.534	1
MAP4K3-DT	0.679933	-0.310793	0.115	0.119	1
DCAF10	0.680071	-0.0636634	0.204	0.215	1
PPM1K	0.680287	0.0234002	0.582	0.608	1
LIAS	0.680931	-0.118367	0.099	0.105	1
TRIP4	0.681939	-0.11882	0.128	0.135	1
NDUFS4	0.681997	0.0216352	0.333	0.33	1
Z99127.4	0.682006	0.114918	0.11	0.118	1
GMEB1	0.682148	-0.0456693	0.132	0.139	1
LYRM7	0.683112	-0.0369533	0.121	0.128	1
HELB	0.683347	0.199794	0.092	0.1	1
PSTPIP1	0.68345	-0.0361591	0.115	0.123	1
DCAF13	0.685119	0.0916464	0.175	0.169	1
ODF2L	0.685151	-0.0663672	0.279	0.291	1
ST3GAL5	0.685621	-0.0101953	0.186	0.195	1
SPAG1	0.68575	-0.0508003	0.205	0.215	1
KIN	0.686129	-0.020226	0.177	0.188	1
CLCN6	0.686979	-0.0329687	0.123	0.13	1
APH1A	0.687191	-0.0619354	0.252	0.262	1
ADD2	0.68779	-0.0156801	0.115	0.108	1
TSPAN13	0.687966	-0.0476799	0.371	0.377	1
SURF4	0.68844	0.168155	0.141	0.135	1
ZNF146	0.69037	-0.0620905	0.22	0.228	1
DSE	0.691069	0.0230908	0.209	0.205	1
MOB2	0.691317	0.00784396	0.195	0.187	1
OTUD5	0.691389	-0.0165978	0.249	0.262	1
FGD5-AS1	0.692532	0.20277	0.173	0.189	1
IFT88	0.693658	0.151722	0.148	0.141	1
POLR3C	0.695087	0.176034	0.112	0.106	1
MED4	0.69535	-0.0189935	0.305	0.318	1
MIB2	0.695646	0.0763677	0.103	0.097	1
ATPAF2	0.697383	-0.112666	0.114	0.121	1
CPPED1	0.69766	-0.158062	0.106	0.111	1
SCAI	0.697789	-0.0635418	0.267	0.258	1
SRPRA	0.698145	0.0522498	0.175	0.185	1
AGPAT5	0.698169	-0.11805	0.423	0.424	1
ARHGAP45	0.698247	0.0964673	0.362	0.363	1
SRSF1	0.698469	0.00577913	0.281	0.297	1
MIDN	0.698762	0.0729867	0.196	0.209	1
TMEM50A	0.698903	-0.103563	0.364	0.379	1
CFAP97	0.699151	-0.000586993	0.204	0.215	1
WAC-AS1	0.700158	0.152131	0.186	0.182	1
CCDC12	0.700298	-0.063503	0.476	0.488	1
MX1	0.700494	-0.0538426	0.225	0.239	1
GRAMD1C	0.701243	-0.304224	0.126	0.13	1
WDR54	0.70159	0.229856	0.11	0.106	1
DCTN2	0.701848	0.0850227	0.234	0.228	1
EMC8	0.701983	0.104362	0.108	0.116	1
RNF8	0.702188	0.166241	0.101	0.11	1
AC097376.3	0.702391	-0.0114151	0.218	0.209	1
LIPE-AS1	0.702395	-0.134189	0.132	0.136	1
RAB5C	0.703811	-0.0166244	0.377	0.394	1
PRKCD	0.703888	0.069325	0.135	0.131	1
ZNF585A	0.704135	0.110234	0.168	0.162	1
AAMDC	0.704317	-0.154556	0.13	0.137	1
RSPRY1	0.704613	-0.0106433	0.144	0.153	1
CASP1	0.704652	0.0599909	0.157	0.152	1
SVIP	0.705693	0.0167018	0.254	0.269	1
ATF7	0.706114	0.131621	0.238	0.234	1
CAT	0.707	-0.0121362	0.288	0.304	1
POLR2G	0.707154	-0.0131353	0.274	0.264	1
TIAM2	0.707189	0.02377	0.225	0.218	1
ATP5F1C	0.707777	-0.0239097	0.395	0.418	1
ZNF688	0.707943	0.196603	0.132	0.126	1
STYXL1	0.708813	0.0643907	0.114	0.107	1
SPINT2	0.70939	-0.0153638	0.346	0.336	1
VPS35	0.709529	-0.110712	0.281	0.291	1
HARS	0.710259	0.043453	0.153	0.164	1
SGK3	0.711305	-0.102835	0.308	0.314	1
PATL2	0.711349	-0.0428156	0.324	0.316	1
C5orf24	0.712472	-0.00321711	0.166	0.176	1
GCFC2	0.714289	-0.251324	0.124	0.128	1
GNL2	0.714724	0.00365275	0.133	0.14	1
MYDGF	0.715002	-0.00687154	0.259	0.252	1
TIMM10B	0.715801	0.0866724	0.108	0.117	1
PNPT1	0.715901	0.1546	0.153	0.149	1
CAPZB	0.71598	0.0346634	0.622	0.617	1
FKBP4	0.71621	0.0933563	0.112	0.106	1
SYNJ2BP	0.717502	0.252013	0.101	0.096	1
EMD	0.718665	-0.156058	0.119	0.125	1
ZBTB20-AS5	0.7187	-0.0547399	0.124	0.131	1
AC064807.1	0.719407	0.0795027	0.114	0.108	1
CEPT1	0.719661	0.0806056	0.409	0.4	1
HSP90AA1	0.720243	0.0518179	0.841	0.848	1
SACM1L	0.72066	-0.0109459	0.162	0.172	1
ZNF622	0.720861	0.1512	0.159	0.154	1
ALOX12-AS1	0.720899	-0.182154	0.186	0.189	1
TGDS	0.721166	-0.216599	0.099	0.103	1
SWI5	0.721829	-0.0176421	0.097	0.103	1
C3orf38	0.722139	-0.0147229	0.22	0.229	1
RASAL3	0.722542	0.159245	0.18	0.195	1
LCLAT1	0.722799	-0.00228263	0.312	0.301	1
ING1	0.722829	0.0860838	0.173	0.168	1
SASS6	0.722949	-0.0781966	0.101	0.107	1
PKIG	0.723007	-0.0020462	0.42	0.411	1
AC087500.1	0.723273	-0.105967	0.214	0.222	1
MRPS9	0.723574	0.0966669	0.196	0.192	1
MTPN	0.725667	-0.0138927	0.748	0.794	1
FBXL3	0.726056	-0.0499943	0.214	0.222	1
LITAF	0.727797	-0.0560876	0.413	0.399	1
ACER3	0.72849	-0.15933	0.146	0.149	1
NSUN6	0.728657	0.120362	0.202	0.197	1
LAIR1	0.728831	0.0159366	0.214	0.226	1
C21orf91	0.728852	0.0477679	0.103	0.11	1
AC058791.1	0.729191	-0.107714	0.16	0.167	1
AC053513.1	0.730035	-0.00508204	0.112	0.118	1
HSF1	0.730295	-0.0626456	0.222	0.211	1
TMEM205	0.730823	0.018174	0.135	0.128	1
TYSND1	0.730834	-0.205782	0.097	0.102	1
OPN3	0.731165	-0.0453365	0.178	0.186	1
RASSF2	0.732287	-0.0744771	0.238	0.247	1
TP53INP1	0.733066	-0.0312781	0.371	0.375	1
ZNF780B	0.733863	0.0606777	0.135	0.143	1
RAE1	0.734775	0.256507	0.123	0.12	1
ITGB1BP1	0.734967	0.0383421	0.232	0.247	1
BORCS7	0.735257	0.0223488	0.227	0.238	1
CHST12	0.73534	-0.0711006	0.124	0.132	1
TP53TG1	0.735568	-0.234304	0.135	0.139	1
NR1H2	0.735764	0.0654376	0.299	0.294	1
HDHD2	0.736014	-0.0475224	0.162	0.171	1
AC080162.1	0.736711	0.232746	0.105	0.1	1
ARL5A	0.737248	-0.0479124	0.382	0.395	1
AIMP1	0.738413	-0.00224805	0.369	0.392	1
ARHGEF1	0.738636	0.0475696	0.414	0.437	1
RNF6	0.738752	0.0572179	0.139	0.134	1
OAS2	0.73893	0.235694	0.121	0.117	1
ZNF821	0.739162	-0.0552929	0.24	0.229	1
FXYD1	0.739406	0.0428113	0.103	0.097	1
DPP7	0.739694	0.0425959	0.333	0.33	1
METAP2	0.739746	0.0473877	0.305	0.323	1
RIPOR1	0.739984	0.218184	0.256	0.252	1
TTC1	0.740666	-0.0308931	0.386	0.375	1
AC092338.3	0.741513	0.268564	0.108	0.103	1
FLOT2	0.741777	0.0198417	0.305	0.302	1
OSGEP	0.741999	0.0214695	0.274	0.265	1
SLC2A11	0.742224	0.0826868	0.112	0.107	1
SGSM3	0.742352	0.684459	0.205	0.222	1
EIF4ENIF1	0.743777	0.0307902	0.126	0.133	1
CIAPIN1	0.743968	-0.0730372	0.105	0.099	1
PVT1	0.745483	-0.42138	0.211	0.209	1
TUBA1C	0.745595	-0.0342732	0.137	0.132	1
MED29	0.745898	0.00191852	0.164	0.173	1
INSIG1	0.745922	0.122064	0.144	0.139	1
BAX	0.746161	-0.106611	0.423	0.428	1
RELA	0.747123	0.161763	0.13	0.126	1
MT-ND6	0.74789	0.015337	0.393	0.387	1
PUS7L	0.749493	0.0210798	0.151	0.146	1
RALBP1	0.750332	-0.0261663	0.267	0.259	1
RUVBL1	0.750597	0.069037	0.186	0.196	1
AC023389.1	0.750829	-0.0783137	0.13	0.135	1
ATAD1	0.750926	0.0456914	0.231	0.226	1
PPP1R7	0.751368	0.02896	0.281	0.295	1
CCDC130	0.751414	-0.051831	0.162	0.171	1
RBM41	0.751963	0.269002	0.139	0.134	1
SLC25A46	0.75261	-0.135051	0.18	0.186	1
SMIM8	0.752732	-0.178777	0.126	0.13	1
XIAP	0.753444	-0.156427	0.196	0.202	1
LARP7	0.75354	-0.0183751	0.294	0.285	1
SCNM1	0.753752	0.0264336	0.15	0.144	1
FNTA	0.753804	0.0468388	0.386	0.41	1
ECI2	0.75495	-0.0123377	0.166	0.16	1
SMIM29	0.755127	0.0818157	0.135	0.131	1
JADE2	0.755503	-0.0219259	0.209	0.218	1
HSD17B11	0.75555	0.0460592	0.35	0.344	1
AMD1	0.756028	-0.0150856	0.386	0.393	1
RPS6KA1	0.756203	-0.0890032	0.168	0.173	1
CTSB	0.756735	-0.172125	0.15	0.154	1
ZNF345	0.756757	0.154238	0.101	0.097	1
STUB1	0.757066	-0.0219804	0.351	0.371	1
SMIM10L1	0.757083	0.102668	0.169	0.165	1
CDC37L1	0.757203	0.112614	0.097	0.104	1
STAM2	0.75751	-0.133026	0.135	0.14	1
FCHO1	0.758078	0.0346264	0.196	0.189	1
AC007216.4	0.758189	-0.178285	0.095	0.1	1
ATXN1	0.758201	-0.111962	0.178	0.184	1
BEX4	0.758247	0.00544114	0.214	0.208	1
HIST1H3D	0.758667	0.0820747	0.211	0.207	1
GOLPH3L	0.758955	0.0566144	0.124	0.118	1
CAPN2	0.759601	-0.0411678	0.164	0.17	1
MRPS30	0.760682	0.201907	0.173	0.171	1
UBTF	0.761982	0.00468334	0.285	0.301	1
PRR3	0.762232	0.0385398	0.101	0.106	1
RRNAD1	0.762632	-0.20781	0.105	0.108	1
TARBP1	0.762773	-0.0772826	0.146	0.152	1
EFHD2	0.76413	-0.129712	0.209	0.214	1
LINC00342	0.764616	0.0249985	0.164	0.172	1
LFNG	0.764702	0.16572	0.162	0.16	1
PLGRKT	0.764718	0.0198258	0.132	0.138	1
ICAM3	0.765084	0.00718099	0.564	0.584	1
HIBCH	0.765336	-0.138736	0.301	0.284	1
CMPK1	0.76539	0.0495822	0.393	0.396	1
SLC30A6	0.76577	0.0164208	0.168	0.175	1
DGCR6L	0.766433	0.0491768	0.105	0.099	1
HIST1H1C	0.766537	0.240227	0.584	0.604	1
SRGAP2	0.766596	0.0556725	0.232	0.227	1
LAMTOR4	0.766752	0.0269542	0.629	0.634	1
TFB1M	0.767042	0.0995371	0.18	0.177	1
DUS1L	0.767092	0.21077	0.191	0.192	1
NBDY	0.767709	0.252679	0.404	0.403	1
NAP1L4	0.768055	0.0602652	0.429	0.435	1
KMO	0.768575	0.0293423	0.279	0.272	1
EXOSC6	0.768841	-0.0636947	0.214	0.222	1
C11orf58	0.769379	-0.0327852	0.649	0.642	1
TRIM59	0.770012	0.230937	0.105	0.102	1
STK11	0.770747	0.199874	0.115	0.112	1
AMN1	0.771075	-0.135331	0.301	0.302	1
NELFE	0.771364	-0.0319473	0.175	0.168	1
ZNF83	0.77142	0.0520211	0.323	0.319	1
TAPT1-AS1	0.771449	-0.115423	0.295	0.283	1
ZHX3	0.771753	-0.0498341	0.234	0.236	1
UTP14A	0.772529	0.0343648	0.103	0.108	1
ANKMY1	0.772543	0.102772	0.178	0.188	1
TMLHE	0.772738	0.0772889	0.259	0.255	1
KRCC1	0.772794	0.108047	0.241	0.241	1
RBM47	0.774097	0.0372238	0.121	0.117	1
RBM22	0.774169	0.00541993	0.186	0.196	1
TCTN3	0.774658	0.00842628	0.141	0.135	1
PSMC1	0.774763	0.00655903	0.229	0.239	1
INKA2	0.77541	0.00140114	0.095	0.1	1
TMEM161B-AS1	0.777443	-0.154942	0.146	0.15	1
SMARCD2	0.777576	0.244657	0.128	0.125	1
URGCP	0.777606	-0.118106	0.234	0.224	1
SIPA1	0.778205	0.046445	0.355	0.353	1
CHORDC1	0.77827	0.183335	0.267	0.274	1
BRD7	0.778335	-0.0208527	0.368	0.375	1
SET	0.778471	-0.0202011	0.641	0.666	1
KCNN4	0.778724	0.0970232	0.108	0.114	1
NADSYN1	0.778837	0.261503	0.157	0.157	1
ZCWPW1	0.778878	-0.0393021	0.128	0.133	1
MTHFR	0.779129	0.0500692	0.121	0.127	1
POLG2	0.780295	-0.150348	0.177	0.182	1
LINC02256	0.7803	-0.0227014	0.135	0.141	1
RP9	0.781526	0.0170115	0.249	0.263	1
PPT1	0.782601	0.0989413	0.132	0.126	1
MSL3	0.78341	-0.0615958	0.254	0.264	1
CPNE3	0.783624	0.0490093	0.222	0.219	1
SLC35A1	0.783929	0.0570895	0.123	0.129	1
FASTKD2	0.784469	0.0527902	0.139	0.146	1
LINC01504	0.785067	0.0974368	0.108	0.104	1
CCDC32	0.785786	0.019963	0.438	0.428	1
MBD3	0.786519	0.160037	0.112	0.108	1
EXT2	0.786721	-0.0878446	0.137	0.131	1
TRIM5	0.786983	-0.00728801	0.207	0.218	1
RNF44	0.787125	0.0934455	0.132	0.128	1
CEBPZOS	0.787304	0.0849709	0.247	0.247	1
DANCR	0.787942	-0.074195	0.254	0.26	1
HVCN1	0.788005	-0.036112	0.715	0.706	1
ZNF33B	0.788135	0.21419	0.178	0.176	1
AP002495.1	0.789029	0.0176473	0.114	0.119	1
TBK1	0.789321	-0.119027	0.207	0.212	1
IL7	0.789356	-0.289541	0.187	0.191	1
AL355076.2	0.789571	0.0285894	0.15	0.144	1
SPG11	0.79016	-0.0389267	0.492	0.488	1
SEC11C	0.790413	-0.00853248	0.312	0.308	1
EPHA4	0.79267	-0.374602	0.108	0.11	1
BAD	0.793259	-0.0780066	0.117	0.121	1
CARS	0.794312	0.12261	0.155	0.153	1
MKNK1	0.795131	0.275687	0.103	0.101	1
ORMDL1	0.795216	0.0322284	0.468	0.469	1
ZNF830	0.795302	-0.0491108	0.164	0.169	1
OSTF1	0.795352	0.000114639	0.474	0.497	1
UBE2N	0.795494	-0.0194761	0.404	0.42	1
TTC21A	0.796336	-0.112413	0.106	0.11	1
NUP42	0.796561	-0.0395472	0.288	0.294	1
RAD23A	0.797547	0.0665687	0.362	0.368	1
UBE2B	0.797548	-0.0241494	0.503	0.497	1
LINC00667	0.798356	-0.0256576	0.119	0.125	1
GON7	0.79863	-0.098824	0.108	0.112	1
ZC4H2	0.800184	-0.200703	0.11	0.104	1
LINC01278	0.80137	-0.0780796	0.13	0.132	1
ING2	0.801574	-0.0392427	0.124	0.121	1
SIK2	0.802347	-0.054675	0.225	0.227	1
BTG2	0.802427	0.0496998	0.535	0.532	1
GLTP	0.802433	0.0122434	0.196	0.193	1
METTL7A	0.804025	0.0841711	0.222	0.221	1
GUSB	0.804086	-0.0669111	0.168	0.171	1
VKORC1L1	0.804308	-0.132871	0.11	0.114	1
ZNF143	0.805262	0.0707228	0.148	0.156	1
PCBD2	0.806184	-0.161087	0.184	0.185	1
CYB5R3	0.806471	-0.00445382	0.207	0.215	1
TRAF4	0.807209	-0.0543485	0.101	0.105	1
TATDN3	0.807252	0.0496601	0.225	0.219	1
BOLA2	0.80747	0.0877905	0.128	0.125	1
KHSRP	0.808108	0.112548	0.119	0.125	1
TXLNA	0.808385	-0.154117	0.108	0.104	1
LSM4	0.809296	-0.105406	0.279	0.285	1
MBD4	0.809589	0.029817	0.443	0.463	1
FERMT3	0.809938	0.0139189	0.227	0.223	1
LTA4H	0.81085	-0.0256254	0.407	0.417	1
MIR4435-2HG	0.810909	-0.071001	0.184	0.19	1
PTCD3	0.811684	-0.0499142	0.196	0.201	1
SDCBP	0.812172	-0.0336352	0.351	0.356	1
RNASEH2B	0.812235	0.0106818	0.508	0.511	1
TAF11	0.812573	0.00285636	0.265	0.272	1
CD40	0.812592	0.068584	0.526	0.523	1
CENPX	0.812796	-0.090675	0.13	0.134	1
SRSF7	0.812961	0.0433477	0.775	0.773	1
TGIF1	0.813098	-0.0557835	0.097	0.101	1
PSMD11	0.813385	0.110247	0.195	0.193	1
ALKBH4	0.813609	-0.0260265	0.115	0.111	1
FBXO10	0.813896	-0.100024	0.119	0.114	1
STK25	0.814836	-0.0590034	0.132	0.136	1
TNIP2	0.815028	-0.0261906	0.169	0.175	1
PKM	0.815198	0.0684405	0.348	0.35	1
INPP5F	0.815707	-0.0907464	0.229	0.222	1
SEMA4B	0.817067	0.0679915	0.368	0.366	1
TYW5	0.817986	0.208631	0.103	0.1	1
PAFAH1B2	0.818749	0.0795202	0.25	0.248	1
GFM2	0.818947	0.152243	0.112	0.11	1
EMC2	0.819983	-0.00229812	0.164	0.159	1
SPART	0.822385	-0.0103146	0.137	0.134	1
BLOC1S5	0.823622	-0.0328869	0.157	0.151	1
DIS3L	0.824003	-0.0920782	0.105	0.108	1
OBI1	0.824156	0.116895	0.117	0.124	1
DLEU1	0.824276	-0.0211488	0.449	0.459	1
TMEM183A	0.824671	0.0836933	0.168	0.166	1
ANP32A	0.824888	-0.0122135	0.497	0.5	1
PTPN7	0.825911	-0.0872583	0.115	0.11	1
SLC25A43	0.826006	-0.247465	0.126	0.121	1
GMDS-DT	0.82692	-0.19489	0.395	0.381	1
HDHD5	0.827211	-0.15063	0.099	0.102	1
DUSP12	0.827547	0.130875	0.101	0.099	1
POU2F2	0.828483	0.0256886	0.695	0.688	1
LINC-PINT	0.829427	-0.0156168	0.436	0.46	1
RTN4	0.829553	-0.0736357	0.436	0.43	1
SMAGP	0.829691	0.0913027	0.106	0.103	1
EED	0.830497	0.229204	0.142	0.142	1
NDUFAF7	0.830666	0.0391187	0.135	0.141	1
UCHL5	0.830758	0.29998	0.141	0.139	1
MOB1A	0.831035	0.0190292	0.49	0.513	1
TRMT11	0.831772	0.0726319	0.184	0.18	1
AC007952.4	0.831797	0.223234	0.342	0.366	1
SLC38A2	0.832537	0.0613612	0.447	0.451	1
EPN1	0.83326	0.0171936	0.146	0.151	1
YTHDF1	0.833805	0.140404	0.097	0.103	1
NVL	0.834056	-0.217105	0.209	0.211	1
C19orf12	0.834116	0.168444	0.108	0.113	1
TERF2IP	0.834286	-0.000557487	0.544	0.538	1
PPM1L	0.835135	-0.335953	0.105	0.106	1
DISP1	0.835269	-0.154798	0.184	0.175	1
EIF2B5	0.83541	0.0803952	0.128	0.132	1
DMAP1	0.835694	0.0641637	0.13	0.127	1
CHIC1	0.836914	-0.0455791	0.141	0.135	1
METTL21A	0.837081	0.0456101	0.281	0.28	1
NELFA	0.837457	-0.0629565	0.139	0.135	1
ABCD4	0.838298	-0.0336168	0.103	0.107	1
ARL6IP6	0.8389	0.0955925	0.223	0.222	1
MTO1	0.839878	0.0505363	0.186	0.183	1
RAB37	0.840419	0.0505972	0.123	0.128	1
TTN-AS1	0.840691	-0.019978	0.133	0.138	1
ATG4C	0.840754	-0.0275255	0.256	0.26	1
BCKDHA	0.841324	0.159235	0.097	0.102	1
INIP	0.841571	0.0609888	0.114	0.118	1
PDRG1	0.842856	0.122455	0.142	0.14	1
TRMT13	0.843218	0.139875	0.187	0.188	1
MTG1	0.843273	0.0809106	0.346	0.348	1
C11orf54	0.843994	0.125652	0.148	0.146	1
TMEM167B	0.844398	-0.229018	0.139	0.14	1
SASH3	0.844607	0.0948965	0.27	0.27	1
PNRC2	0.846506	-0.0114819	0.396	0.409	1
ITFG2	0.846954	0.082312	0.258	0.257	1
FAM111A	0.847	-0.0205719	0.177	0.184	1
MMP24OS	0.847087	0.0721683	0.265	0.26	1
PHACTR2	0.847308	-0.282267	0.132	0.133	1
NSMCE4A	0.848972	0.15664	0.184	0.182	1
CLOCK	0.849621	-0.0432129	0.198	0.201	1
BUD31	0.850264	0.00459139	0.323	0.323	1
PPP3CB	0.850272	-0.0835269	0.333	0.338	1
COX15	0.850985	-0.0464778	0.123	0.126	1
CCDC71L	0.851215	0.161331	0.11	0.109	1
TMEM251	0.85135	-0.0502968	0.112	0.114	1
HECW2	0.852104	0.0674152	0.101	0.104	1
CAMLG	0.852969	0.106052	0.371	0.377	1
SDF4	0.853153	0.0401875	0.218	0.218	1
RNF139	0.853173	0.0656037	0.162	0.169	1
CISD2	0.853415	0.0605346	0.175	0.171	1
GPR160	0.853843	-0.0798601	0.254	0.257	1
ZNF37A	0.853988	-0.0909897	0.191	0.196	1
KLHL36	0.854072	-0.039805	0.177	0.169	1
ARHGEF3	0.854076	0.00654814	0.252	0.251	1
MTHFD2	0.85426	0.199398	0.101	0.099	1
ATRAID	0.854576	-0.0309537	0.332	0.343	1
PABPC4	0.855407	0.0677072	0.238	0.247	1
ITGAL	0.855485	0.0483144	0.175	0.181	1
RORA	0.856192	0.108196	0.128	0.127	1
NUAK2	0.856551	-0.0207552	0.148	0.152	1
SNX11	0.856722	0.168407	0.135	0.141	1
GOSR2	0.857588	0.0879938	0.177	0.183	1
KRBOX4	0.858061	-0.0917378	0.135	0.13	1
METTL2B	0.859281	0.0579813	0.103	0.1	1
GLRX3	0.859647	-0.0108885	0.211	0.215	1
MTIF2	0.860716	0.151477	0.106	0.111	1
TBC1D32	0.86084	-0.119817	0.18	0.175	1
SUDS3	0.860997	0.159597	0.202	0.203	1
VRK1	0.86158	-0.061396	0.234	0.236	1
TP53I13	0.861622	-0.0474696	0.112	0.114	1
DTWD1	0.86169	-0.0112153	0.126	0.123	1
PSMD7	0.861979	-0.0749355	0.35	0.35	1
CWC15	0.86214	0.0864009	0.285	0.298	1
AC008937.2	0.862204	0.140664	0.268	0.273	1
CBWD1	0.863766	0.100578	0.133	0.132	1
TTC33	0.864109	0.294869	0.11	0.109	1
TMEM135	0.864299	-0.04804	0.202	0.197	1
RAB9A	0.864331	0.013436	0.162	0.16	1
FOXRED1	0.866356	-0.144701	0.124	0.125	1
UBIAD1	0.867281	-0.0233293	0.097	0.1	1
ARL1	0.86738	-0.105896	0.132	0.134	1
ITGAE	0.867447	0.00690127	0.339	0.336	1
INSIG2	0.867642	0.115904	0.121	0.119	1
GATAD1	0.868172	0.137037	0.18	0.181	1
AC009061.2	0.868219	-0.00493057	0.166	0.165	1
RSAD1	0.868983	0.0569327	0.105	0.103	1
CTSD	0.86965	-0.0952518	0.159	0.154	1
MRPL3	0.870218	0.104733	0.209	0.21	1
WAS	0.870266	0.0218041	0.315	0.328	1
C1orf122	0.87027	-0.105773	0.155	0.149	1
DDX23	0.870811	0.105879	0.126	0.125	1
NASP	0.870873	0.0215519	0.459	0.461	1
DDX31	0.870874	-0.0477006	0.106	0.109	1
BCAP31	0.871343	-0.090866	0.299	0.304	1
SDK1	0.871939	-0.249801	0.119	0.12	1
SNAPC3	0.87274	-0.00335143	0.182	0.18	1
PARP9	0.874123	0.0737618	0.114	0.117	1
CERS4	0.874714	0.0660633	0.22	0.229	1
GCNT2	0.87508	-0.127592	0.193	0.187	1
AL392172.1	0.875926	-0.0868411	0.141	0.138	1
ATXN7L1	0.87637	0.0423633	0.151	0.155	1
SH2D3C	0.876471	0.112034	0.259	0.266	1
CSPP1	0.876799	0.0729813	0.186	0.19	1
MESD	0.876913	0.222974	0.209	0.215	1
ELP3	0.877849	-0.124292	0.2	0.192	1
WDR6	0.878342	0.230708	0.142	0.143	1
PSMD3	0.878656	0.0842723	0.175	0.182	1
EPB41L5	0.879001	0.0560609	0.126	0.13	1
AARSD1	0.879872	0.0852059	0.142	0.147	1
CRTAP	0.879988	0.212063	0.106	0.106	1
ADI1	0.880347	0.10402	0.189	0.19	1
AC027097.1	0.880419	0.0595684	0.166	0.164	1
TNS3	0.880446	-0.0324037	0.241	0.236	1
ABCA7	0.880458	-0.0625893	0.168	0.17	1
DUSP2	0.880715	0.262418	0.168	0.174	1
MTMR4	0.881853	-0.00967026	0.204	0.211	1
RPS27L	0.882417	0.00565569	0.468	0.485	1
TPST2	0.883102	0.0915744	0.121	0.119	1
TAPBPL	0.883275	-0.0396525	0.101	0.103	1
DNAJC9	0.883879	-0.0210257	0.15	0.146	1
MZB1	0.884606	0.125068	0.22	0.218	1
WDR74	0.884619	0.0841354	0.277	0.276	1
RBFOX2	0.885121	0.0490723	0.16	0.158	1
LRPAP1	0.88619	-0.0194121	0.344	0.351	1
SLC35F1	0.887243	-0.153666	0.295	0.291	1
TRMU	0.888168	-0.0988164	0.112	0.113	1
C1orf50	0.888208	0.0400465	0.121	0.125	1
RPIA	0.888329	-0.0474874	0.193	0.189	1
UBR5-AS1	0.888628	0.0983952	0.202	0.21	1
PEPD	0.88888	0.0943686	0.173	0.172	1
NUDT1	0.889634	0.044529	0.164	0.161	1
ARAF	0.890086	0.0626999	0.119	0.122	1
GPN1	0.890178	-0.0939136	0.099	0.103	1
UBE3D	0.891507	-0.186941	0.133	0.135	1
POLH	0.891929	0.147135	0.114	0.113	1
HADH	0.892502	0.290375	0.141	0.14	1
HADHB	0.892726	0.00145481	0.333	0.348	1
DOP1B	0.892848	0.20191	0.364	0.365	1
NEPRO	0.89325	0.0989802	0.123	0.122	1
RAB11B	0.893677	-0.0500207	0.178	0.182	1
ANP32B	0.894197	0.0384205	0.658	0.656	1
PDIA6	0.894495	0.0404961	0.357	0.361	1
ANAPC7	0.894963	0.204396	0.151	0.152	1
SAP30L	0.895257	-0.0430176	0.099	0.101	1
EMC7	0.896068	0.0727065	0.193	0.2	1
NOL11	0.896348	0.149125	0.157	0.157	1
HLTF	0.897429	0.138029	0.099	0.103	1
RTCB	0.897775	-0.14672	0.324	0.324	1
PIM2	0.898992	0.0913998	0.162	0.162	1
STAMBPL1	0.899215	-0.0111347	0.157	0.154	1
CABIN1	0.89932	0.0234935	0.186	0.183	1
MEA1	0.899407	-0.00482385	0.142	0.144	1
NIPA2	0.899841	0.015797	0.351	0.357	1
APH1B	0.899931	-0.186326	0.168	0.167	1
CHMP4B	0.900577	-0.00362214	0.247	0.255	1
RNF115	0.900726	-0.0836715	0.303	0.303	1
DLG2	0.900776	-0.147876	0.112	0.112	1
PMPCA	0.90089	0.0439058	0.119	0.121	1
C12orf42	0.900951	-0.189637	0.418	0.413	1
DYNLT3	0.901439	-0.0186304	0.164	0.168	1
PEF1	0.901658	-0.0228249	0.187	0.192	1
HMGA1P4	0.903134	0.0691171	0.198	0.204	1
CCND3	0.904447	-0.0907145	0.872	0.861	1
TES	0.904719	-0.0435046	0.25	0.251	1
SNX2	0.904878	0.0133035	0.877	0.846	1
SQOR	0.90544	-0.0169488	0.137	0.135	1
POLR2D	0.906213	0.136496	0.099	0.103	1
NKAP	0.906222	0.0728214	0.247	0.248	1
ATP6V1D	0.906618	-0.153837	0.202	0.201	1
UBA5	0.908095	-0.04768	0.105	0.106	1
SNHG30	0.908405	0.201074	0.121	0.121	1
PIGT	0.908778	0.0481815	0.13	0.132	1
C15orf61	0.909118	0.0024852	0.101	0.103	1
MVD	0.909528	-0.0514607	0.119	0.121	1
PDCD4	0.910571	0.0449546	0.629	0.648	1
LRRK1	0.910908	-0.0586676	0.265	0.259	1
MS4A7	0.910976	-0.0606972	0.103	0.105	1
SLC25A13	0.912022	0.00399102	0.225	0.222	1
AIDA	0.91206	-0.0354919	0.398	0.398	1
SLC39A1	0.91228	0.105057	0.117	0.116	1
TIMM44	0.912557	0.00788781	0.103	0.105	1
PRKAA1	0.913223	0.00392877	0.238	0.241	1
SCAMP4	0.91338	0.0492287	0.119	0.122	1
DNASE1	0.914672	-0.0685942	0.13	0.133	1
RPA1	0.915061	-0.0276223	0.133	0.132	1
IL13RA1	0.916132	-0.127115	0.186	0.186	1
AC233976.1	0.916171	-0.268118	0.11	0.11	1
MOB4	0.916254	-0.0104411	0.279	0.288	1
TTC27	0.916415	0.0736244	0.225	0.222	1
AC011603.2	0.916927	0.021397	0.135	0.133	1
ATP6V0A2	0.917106	-0.00333289	0.128	0.13	1
FIS1	0.918356	0.0104168	0.465	0.475	1
DCUN1D5	0.918449	-0.00171883	0.153	0.151	1
TOMM40	0.918451	0.100404	0.119	0.123	1
LINC00494	0.918856	-0.0868311	0.106	0.104	1
CXorf38	0.919923	-0.119081	0.225	0.226	1
YWHAH	0.920253	-0.0287203	0.259	0.255	1
TADA3	0.920741	0.015995	0.216	0.22	1
AL450998.2	0.920829	0.151723	0.141	0.143	1
AP002336.2	0.921027	0.00708275	0.164	0.161	1
AK2	0.921056	0.147948	0.153	0.155	1
CDC123	0.921397	-0.0168598	0.36	0.361	1
WBP2	0.921764	0.159638	0.22	0.223	1
CPEB3	0.922253	-0.129983	0.195	0.192	1
NDRG1	0.922853	0.132605	0.117	0.117	1
GTPBP10	0.923534	-0.0791418	0.182	0.184	1
HCLS1	0.923652	0.00726645	0.523	0.529	1
MFSD4B	0.923932	-0.000759847	0.256	0.262	1
DRAP1	0.924053	0.0374474	0.393	0.416	1
IFI27L2	0.925611	-0.017754	0.207	0.21	1
H2AFX	0.925833	-0.0172833	0.103	0.104	1
TFAM	0.926598	-0.0331402	0.245	0.249	1
SMIM19	0.92681	0.0259994	0.225	0.224	1
LIX1	0.928522	0.00582926	0.153	0.152	1
PDHA1	0.929057	0.133834	0.166	0.167	1
NAGPA	0.929303	0.0253467	0.103	0.102	1
AL360091.3	0.929441	0.184669	0.144	0.146	1
NLRC3	0.930014	-0.0694133	0.178	0.179	1
RRP7A	0.93053	0.0131069	0.259	0.264	1
METTL8	0.930781	-0.015577	0.299	0.297	1
IFNGR2	0.931876	-0.0590663	0.494	0.503	1
RANBP3	0.9323	0.0135398	0.13	0.128	1
MTAP	0.9326	-0.051523	0.294	0.288	1
TBRG1	0.933267	-0.00865109	0.377	0.387	1
ZNF593	0.933698	-0.10051	0.128	0.128	1
SH3BP5	0.93387	0.0492554	0.609	0.619	1
RNF167	0.93417	-0.126746	0.157	0.153	1
ZNF420	0.934224	-0.133336	0.117	0.114	1
C5orf15	0.934447	0.0687781	0.148	0.148	1
TRAPPC13	0.934484	0.0258697	0.11	0.108	1
AC008875.3	0.934604	-0.0376885	0.148	0.151	1
OCIAD2	0.934627	-0.061328	0.323	0.323	1
MRPL19	0.935031	-0.042191	0.16	0.162	1
CLCN3	0.93507	0.13216	0.213	0.224	1
PDP1	0.935087	0.180976	0.105	0.105	1
GOPC	0.935118	-0.0215791	0.24	0.238	1
SH3BP2	0.935191	0.0176691	0.186	0.182	1
PDE6D	0.935257	0.0498096	0.15	0.151	1
PARL	0.935438	0.0614937	0.238	0.242	1
SLC25A17	0.935905	0.0474826	0.119	0.119	1
YBEY	0.936682	0.0761747	0.13	0.132	1
KANTR	0.937652	0.0596156	0.148	0.152	1
NUP43	0.937776	0.195569	0.112	0.113	1
REPIN1	0.937948	0.0817054	0.144	0.145	1
SNN	0.939022	-0.00387399	0.133	0.135	1
TRPS1	0.939937	-0.00560896	0.272	0.275	1
AL161725.1	0.940327	-0.0366834	0.148	0.146	1
SRSF8	0.941703	0.0589844	0.249	0.251	1
DHX34	0.941973	0.185488	0.099	0.102	1
SLC35C2	0.942073	-0.0940793	0.24	0.239	1
DHRS7B	0.942099	-0.222498	0.128	0.125	1
SPATS2	0.94257	-0.123715	0.13	0.128	1
STIP1	0.942667	0.15603	0.153	0.157	1
NUCB1	0.942826	-0.0132393	0.193	0.191	1
TSPAN5	0.942959	-0.383434	0.139	0.136	1
PSMD9	0.943111	-0.00881086	0.247	0.244	1
RB1	0.943358	-0.015566	0.742	0.735	1
TXNDC12	0.943748	-0.00208457	0.229	0.233	1
ZNF569	0.944301	0.283583	0.099	0.103	1
ARHGEF2	0.944464	0.0348458	0.256	0.26	1
FAM3C	0.944674	0.0541052	0.528	0.548	1
FBXO28	0.94495	-0.0270285	0.254	0.251	1
C9orf85	0.94588	-0.0590093	0.157	0.155	1
CCDC112	0.945988	-0.0275152	0.15	0.15	1
ZNF264	0.946539	0.0789634	0.121	0.123	1
MXD4	0.946743	0.00332247	0.225	0.226	1
ACTR1A	0.946906	0.0479239	0.123	0.121	1
MHENCR	0.947217	0.124825	0.211	0.216	1
PGM2L1	0.947651	-0.0352257	0.11	0.108	1
SLC50A1	0.947703	-0.0314638	0.227	0.23	1
CLDND1	0.949019	0.0618014	0.173	0.173	1
ZNF880	0.949997	0.00780397	0.137	0.139	1
TMEM126A	0.950579	0.0144541	0.148	0.146	1
PCNX2	0.951119	-0.267334	0.168	0.162	1
TBC1D20	0.951219	0.0306166	0.124	0.125	1
CCDC90B	0.951434	0.00795296	0.227	0.226	1
PUS10	0.951541	-0.190754	0.115	0.115	1
APOL3	0.952067	0.235996	0.119	0.122	1
ACTR6	0.952574	0.11017	0.173	0.177	1
PRAG1	0.952706	-0.0530225	0.211	0.21	1
LSP1	0.952851	0.0312892	0.541	0.561	1
ATP6V1C1	0.952952	0.0454911	0.142	0.142	1
SBF2	0.953717	-0.0903277	0.305	0.293	1
KIF27	0.955464	-0.00210562	0.121	0.122	1
SHARPIN	0.955717	0.0437979	0.187	0.19	1
SNHG16	0.955836	-0.0095984	0.204	0.202	1
HLA-DRB1	0.956886	-0.119158	0.993	0.995	1
METTL6	0.957149	0.130993	0.121	0.122	1
DDIT3	0.957176	0.100809	0.159	0.16	1
MCM3AP	0.957244	0.0607293	0.126	0.128	1
SDF2L1	0.957419	0.033792	0.137	0.136	1
VAMP4	0.958997	-0.0278358	0.121	0.12	1
ACTN4	0.959412	0.0718212	0.245	0.248	1
MRPL1	0.959679	-0.214372	0.267	0.259	1
TRABD	0.959958	0.104064	0.153	0.157	1
TAF9	0.96003	-0.0631649	0.2	0.2	1
BCOR	0.960411	-0.0467341	0.119	0.12	1
NDUFA10	0.960489	-0.0579787	0.321	0.319	1
COL4A4	0.960508	-0.0136351	0.137	0.139	1
ZFP14	0.960678	0.041903	0.177	0.179	1
MPHOSPH10	0.962436	0.0350671	0.171	0.174	1
HIST1H2AG	0.964462	0.128607	0.115	0.116	1
COIL	0.965877	-0.11989	0.168	0.164	1
ZBTB7A	0.966057	0.0433877	0.303	0.305	1
MGAT1	0.966074	0.0722431	0.211	0.211	1
ACADVL	0.967371	-0.0609642	0.168	0.167	1
TXNDC5	0.967733	0.0246261	0.314	0.315	1
PRPS2	0.967785	-0.0629304	0.124	0.124	1
CYREN	0.968013	-0.0257361	0.142	0.143	1
ARRB2	0.968833	0.0755164	0.15	0.151	1
ACAT1	0.969178	0.0481911	0.204	0.207	1
MNDA	0.969426	-0.447298	0.173	0.17	1
ANKUB1	0.969515	0.0731211	0.375	0.377	1
DCAF11	0.969686	0.213517	0.155	0.158	1
NDUFV1	0.970406	-0.0544248	0.295	0.298	1
NFYB	0.970499	0.0128936	0.137	0.137	1
PSMD6	0.97092	-0.041908	0.193	0.191	1
CHMP3	0.971058	-0.00558463	0.373	0.372	1
BCL11A	0.971151	-0.112605	0.668	0.63	1
ABCB10	0.971321	0.0900729	0.108	0.11	1
SH3BGRL	0.971766	0.0682531	0.71	0.735	1
NUBP2	0.971903	0.0813248	0.155	0.157	1
LINC02328	0.972166	-0.294321	0.139	0.136	1
GTPBP6	0.972281	0.0712536	0.222	0.229	1
ETFRF1	0.97231	0.0353418	0.2	0.202	1
RPS6KB2	0.972427	-0.0885594	0.159	0.158	1
ACLY	0.972457	0.127473	0.123	0.125	1
PYHIN1	0.972565	-0.273665	0.103	0.102	1
TMEM50B	0.972608	-0.0243658	0.159	0.158	1
SIGLEC10	0.972613	-0.10068	0.126	0.126	1
INO80E	0.973291	-0.00577642	0.115	0.116	1
ZNF302	0.973955	0.0233429	0.234	0.237	1
THUMPD3	0.974108	0.0465399	0.101	0.102	1
PCED1B	0.974419	-0.221183	0.301	0.293	1
MTA1	0.974592	0.112742	0.108	0.109	1
WBP1	0.975178	-0.0463241	0.124	0.125	1
FAM204A	0.975966	-0.0379555	0.323	0.324	1
SEPHS1	0.976259	0.0433722	0.108	0.107	1
RNF130	0.976387	-0.0990585	0.214	0.211	1
AC133065.1	0.976431	-0.0398115	0.101	0.103	1
AC079781.5	0.976466	-0.0780142	0.413	0.408	1
TMX1	0.977396	0.114331	0.178	0.182	1
ANXA4	0.977402	0.129525	0.234	0.244	1
ATL3	0.9783	0.374114	0.115	0.119	1
AMDHD2	0.978598	0.169678	0.101	0.103	1
SLC25A25	0.978872	0.0453047	0.106	0.106	1
HDAC7	0.979329	0.049356	0.148	0.15	1
SNRPD1	0.979388	-0.00648076	0.371	0.383	1
LINC01184	0.979725	0.0110561	0.265	0.269	1
PSMC6	0.980925	0.0489569	0.341	0.34	1
ANGPT2	0.982049	0.0980651	0.182	0.184	1
RDX	0.982244	-0.0213147	0.133	0.132	1
SON	0.982598	0.0304906	0.796	0.797	1
MRPS10	0.983285	0.0701454	0.173	0.172	1
SETDB1	0.984149	-0.0141657	0.198	0.201	1
TIMM9	0.985041	0.0934101	0.216	0.219	1
NR4A1	0.98529	0.165684	0.186	0.19	1
DENND4B	0.985684	0.0320045	0.175	0.177	1
MFSD1	0.985791	-0.0826094	0.135	0.135	1
DPYSL2	0.98596	-0.116158	0.101	0.1	1
ACYP1	0.986417	0.0344046	0.117	0.117	1
AP4S1	0.987415	-0.00545926	0.18	0.183	1
ZRSR2	0.987685	-0.0490003	0.29	0.288	1
LRSAM1	0.98803	-0.0786979	0.123	0.123	1
BASP1	0.988868	-0.0836448	0.505	0.491	1
CFAP20	0.990873	-0.162292	0.108	0.107	1
SLC39A10	0.991585	-0.0566441	0.501	0.495	1
MFSD12	0.991715	0.25297	0.11	0.112	1
ZNF672	0.992155	0.0419755	0.126	0.126	1
WDR41	0.992507	-0.0902501	0.141	0.14	1
RANGRF	0.992728	0.0581536	0.126	0.128	1
MDFIC	0.992906	-0.0404434	0.31	0.305	1
SDAD1	0.993143	0.0221388	0.22	0.222	1
HSD17B7	0.993189	0.104322	0.103	0.104	1
MMADHC	0.993204	-0.0624657	0.213	0.214	1
MAPK13	0.993624	0.0635449	0.177	0.179	1
HNRNPH3	0.995186	0.0475805	0.505	0.514	1
STK3	0.995873	-0.292648	0.101	0.099	1
RORA-AS1	0.995886	0.140159	0.173	0.175	1
WDR45	0.996937	-0.0573742	0.139	0.139	1
TMPO	0.997475	0.102247	0.477	0.478	1
CACYBP	0.997647	0.0327113	0.285	0.288	1
PMEPA1	0.997786	0.024993	0.252	0.251	1
IARS2	0.997867	0.0805223	0.164	0.166	1
CYTIP	0.997897	-0.0586393	0.614	0.587	1
UFM1	0.998686	-0.0284836	0.306	0.308	1
TTC28-AS1	0.998912	-0.0578982	0.159	0.157	1

### Sheet: ICH_score B_cell D3
Gene	p_val	avg_log2FC	pct.1	pct.2	p_val_adj
RPL36	2.51869e-18	0.624958	0.989	0.996	9.21867e-14
MTRNR2L12	9.36048e-15	1.33272	1	0.97	3.42603e-10
CXCR3	1.60826e-14	3.33851	0.178	0.024	5.88638e-10
FOXO1	1.91544e-14	-2.31901	0.344	0.684	7.01071e-10
BACH2	2.42744e-14	-1.63667	0.678	0.886	8.88468e-10
EIF2AK3	4.20165e-14	-1.84007	0.422	0.722	1.53784e-09
SOX5	8.56763e-14	1.95289	0.511	0.195	3.13584e-09
MT-ATP6	9.55241e-14	0.556549	1	1	3.49628e-09
CLECL1	5.12668e-13	1.66018	0.556	0.246	1.87642e-08
MT-CO2	6.1183e-13	0.464278	1	1	2.23936e-08
ITPR1	5.0244e-12	-1.52812	0.489	0.754	1.83898e-07
RPS28	6.42116e-12	0.518373	1	0.996	2.35021e-07
RPL39	9.76142e-12	0.467135	0.978	0.999	3.57278e-07
RPL37	2.84743e-11	0.481691	0.989	0.999	1.04219e-06
RPL41	3.38927e-11	0.43197	1	0.999	1.24051e-06
RPL36A	3.92358e-11	0.538783	0.967	0.992	1.43607e-06
CRIP1	4.15749e-11	1.21429	0.822	0.601	1.52168e-06
RPP25	6.55119e-11	2.95044	0.122	0.015	2.3978e-06
HLA-B	1.04154e-10	0.41118	0.989	0.998	3.81215e-06
RPL34	1.17724e-10	0.454568	0.989	0.999	4.30883e-06
COX7C	2.1877e-10	0.57152	0.967	0.937	8.0072e-06
CD83	2.87225e-10	-1.67234	0.622	0.801	1.05127e-05
ATP5F1E	3.48134e-10	0.581748	1	0.962	1.2742e-05
RPS15A	3.74264e-10	0.357321	0.989	0.998	1.36985e-05
RPL26	5.67723e-10	0.310506	0.989	1	2.07792e-05
AFF3	7.97749e-10	-0.857683	0.956	0.976	2.91984e-05
UBA52	1.78901e-09	0.367801	0.989	0.998	6.54797e-05
RPL37A	1.90165e-09	0.394177	1	0.995	6.96021e-05
STRBP	1.95528e-09	-1.17156	0.6	0.794	7.15651e-05
TCL1A	2.43855e-09	-1.3292	0.2	0.573	8.92533e-05
RPL27A	3.3963e-09	0.439891	0.989	0.996	0.000124308
NFKBIA	3.82436e-09	-1.46467	0.511	0.722	0.000139975
SESTD1	4.02348e-09	-2.07262	0.178	0.488	0.000147263
OSTN-AS1	4.88817e-09	2.49016	0.167	0.035	0.000178912
RPS8	4.97673e-09	0.341942	1	0.999	0.000182153
CD55	5.16596e-09	-1.11739	0.567	0.765	0.000189079
OSTN	5.43739e-09	3.12023	0.122	0.019	0.000199014
RPLP1	7.6902e-09	0.325722	1	1	0.000281469
IGHD	1.11344e-08	-1.20373	0.433	0.688	0.000407529
SSPN	1.21912e-08	1.97343	0.4	0.176	0.000446209
GABARAPL2	1.61071e-08	0.916256	0.744	0.545	0.000589536
ARPC1B	1.61521e-08	0.591238	0.911	0.862	0.000591183
CD52	1.73956e-08	0.376581	1	0.996	0.000636696
FOXP1	1.84108e-08	-0.976558	0.833	0.902	0.000673854
RLF	2.01959e-08	-1.71793	0.244	0.537	0.000739189
SNX29	2.02211e-08	-1.21046	0.556	0.765	0.000740114
RPS27	2.11622e-08	0.3694	1	1	0.000774556
COL19A1	2.3962e-08	-1.48479	0.444	0.673	0.000877033
FAU	3.32003e-08	0.291971	0.978	0.999	0.00121516
SIGLEC6	3.43189e-08	2.15107	0.156	0.033	0.00125611
RPL30	4.12739e-08	0.301905	1	1	0.00151067
CUL3	4.29693e-08	-0.945465	0.444	0.702	0.00157272
SIPA1L1	4.3176e-08	-1.09158	0.689	0.812	0.00158029
RPLP2	4.61556e-08	0.373277	1	0.999	0.00168934
ARL4D	4.82587e-08	2.0565	0.156	0.033	0.00176632
RPS21	5.42127e-08	0.405319	0.989	0.997	0.00198424
NIBAN3	5.46633e-08	-0.782643	0.7	0.862	0.00200073
AC104024.1	5.5e-08	3.22628	0.1	0.015	0.00201305
SNHG5	6.41111e-08	-1.02866	0.522	0.733	0.00234653
TFEC	6.69541e-08	1.7494	0.367	0.155	0.00245059
LYN	6.70076e-08	-0.778298	0.889	0.911	0.00245255
TOMM7	7.15482e-08	0.515284	0.989	0.962	0.00261874
AC105402.3	7.84644e-08	-8.90134	0	0.252	0.00287187
KLF2	7.92804e-08	0.487085	0.978	0.934	0.00290174
NFKBID	9.58618e-08	-1.69424	0.267	0.527	0.00350864
S100A11	1.05879e-07	1.02368	0.511	0.27	0.00387527
AIM2	1.07198e-07	1.07169	0.567	0.306	0.00392354
CIB1	1.08547e-07	1.26544	0.733	0.579	0.00397293
B2M	1.09378e-07	0.323675	1	1	0.00400333
CD1C	1.23754e-07	1.35451	0.422	0.19	0.00452953
MRPL40	1.4108e-07	1.28466	0.489	0.269	0.00516367
PACS1	1.58764e-07	-1.04961	0.711	0.813	0.00581092
LINC02541	1.72029e-07	2.66407	0.1	0.016	0.00629644
RPL31	1.98107e-07	0.454922	0.967	0.98	0.00725092
ARID5B	3.03121e-07	-0.846227	0.611	0.79	0.0110945
FCER2	3.19921e-07	-1.11666	0.222	0.521	0.0117094
COX7B	3.38147e-07	0.738624	0.722	0.476	0.0123765
FGR	3.68219e-07	1.08023	0.444	0.208	0.0134772
RPS29	3.80219e-07	0.336984	0.989	1	0.0139164
UTRN	4.3889e-07	-0.832427	0.733	0.842	0.0160638
RPL22	4.63418e-07	0.300994	0.989	0.996	0.0169616
PYCARD	4.92616e-07	0.94417	0.611	0.371	0.0180302
RPS18	5.25961e-07	0.291532	0.989	0.999	0.0192507
CD27	5.27986e-07	1.44187	0.422	0.21	0.0193248
XYLT1	5.29522e-07	-1.84513	0.222	0.474	0.019381
RAB11A	5.68045e-07	-0.839851	0.756	0.845	0.020791
RPS24	6.2946e-07	0.254777	0.978	0.999	0.0230389
AC008691.1	7.44332e-07	1.75402	0.278	0.107	0.0272433
SIK3	7.69679e-07	-0.859094	0.711	0.855	0.028171
SLC35F1	8.13448e-07	0.929844	0.556	0.308	0.029773
AUTS2	8.3975e-07	-1.19875	0.489	0.681	0.0307357
ARPC5	8.42855e-07	0.772205	0.789	0.62	0.0308493
SOS2	9.80028e-07	-1.31685	0.267	0.511	0.03587
VAV3	9.84272e-07	-1.0783	0.433	0.695	0.0360253
RPS25	1.0474e-06	0.292137	0.978	0.998	0.0383359
IL4R	1.10419e-06	-1.26061	0.233	0.502	0.0404145
RPL35	1.27541e-06	0.312401	0.978	0.999	0.0466814
BRK1	1.36477e-06	0.711395	0.711	0.568	0.049952
VOPP1	1.37662e-06	0.988387	0.722	0.555	0.0503855
RPL38	1.45317e-06	0.394712	0.989	0.99	0.0531876
KLK1	1.4903e-06	1.6421	0.211	0.069	0.0545463
APOO	1.49649e-06	2.03977	0.167	0.047	0.0547731
RPL35A	1.5847e-06	0.302555	0.989	1	0.0580015
CRACR2B	1.62051e-06	2.26373	0.133	0.032	0.0593123
POLR2L	1.63254e-06	0.759987	0.656	0.396	0.0597526
CCSER1	1.66156e-06	-1.39267	0.267	0.521	0.0608147
TCOF1	1.85847e-06	-1.47902	0.322	0.551	0.068022
TMA7	1.97594e-06	0.474151	0.933	0.843	0.0723215
JUN	2.16099e-06	-0.780095	0.933	0.952	0.0790945
RPS15	2.32121e-06	0.2576	1	0.999	0.0849588
ZBTB32	2.36677e-06	1.99009	0.178	0.054	0.0866261
PATJ	2.44327e-06	-2.70471	0.078	0.305	0.0894261
KAT6A	2.48837e-06	-1.1446	0.411	0.636	0.0910768
HSP90AB1	2.49174e-06	-0.519168	0.811	0.892	0.0912002
TLR9	2.50334e-06	2.80314	0.1	0.019	0.0916249
VPREB3	2.55712e-06	-0.812407	0.378	0.668	0.0935933
RPL23A	2.57758e-06	0.233989	0.978	0.999	0.094342
AC006369.1	2.65988e-06	2.56867	0.122	0.028	0.0973541
RPS20	2.77171e-06	0.337526	0.989	0.995	0.101447
OST4	3.25238e-06	0.651896	0.867	0.742	0.11904
BBX	3.36339e-06	-0.898364	0.556	0.724	0.123104
MYCBP2	3.41487e-06	-0.601068	0.756	0.861	0.124988
LIX1-AS1	3.52159e-06	-1.43461	0.189	0.449	0.128894
GPR183	3.56059e-06	0.785862	0.633	0.385	0.130321
STX5	4.75273e-06	-1.11204	0.322	0.557	0.173955
PLCL1	4.79718e-06	2.57341	0.1	0.02	0.175581
ZCCHC7	5.4815e-06	-0.701718	0.911	0.925	0.200628
ATP5MG	5.65417e-06	0.520435	0.878	0.865	0.206948
SKAP1	5.70533e-06	-1.59362	0.222	0.46	0.208821
FKBP5	5.74604e-06	1.14689	0.389	0.194	0.210311
RPL23	5.93855e-06	0.322784	0.978	0.978	0.217357
PIAS1	5.95557e-06	-0.924357	0.411	0.645	0.21798
LRBA	6.13721e-06	-0.790696	0.589	0.776	0.224628
RPL27	6.79254e-06	0.2867	0.989	0.994	0.248614
LINC01578	7.19947e-06	-0.629703	0.644	0.778	0.263508
REL	7.29207e-06	-0.756634	0.744	0.831	0.266897
JMY	8.22883e-06	-2.37489	0.078	0.293	0.301184
CLIC1	8.2459e-06	0.49996	0.911	0.879	0.301808
TNFRSF1B	8.71523e-06	1.29924	0.367	0.184	0.318986
COX6A1	8.76297e-06	0.629643	0.811	0.631	0.320734
MT-ND3	9.40157e-06	0.360878	1	1	0.344107
TMEM123	9.76888e-06	-1.20961	0.244	0.489	0.357551
TMEM131L	1.00495e-05	-0.856676	0.656	0.776	0.367821
EEF1D	1.00848e-05	-0.360622	0.956	0.991	0.369115
ARHGAP32	1.03468e-05	-2.31372	0.056	0.266	0.378705
PABPC1	1.06098e-05	-0.518762	0.867	0.94	0.38833
JUNB	1.09189e-05	-0.638024	0.9	0.955	0.399644
FOS	1.11042e-05	-1.59116	0.689	0.745	0.406426
STAG1	1.12249e-05	-0.748553	0.622	0.778	0.410841
RERE	1.15078e-05	-0.808471	0.689	0.78	0.421195
RPS7	1.16215e-05	0.193667	0.989	1	0.42536
UBE2E2	1.1691e-05	-0.626312	0.544	0.736	0.427903
VPS37B	1.18872e-05	-1.47844	0.256	0.456	0.435082
IL6ST	1.21117e-05	-2.91615	0.067	0.264	0.4433
SAMD8	1.26677e-05	-1.43755	0.267	0.468	0.463652
ROCK1	1.29477e-05	-1.02354	0.511	0.651	0.473897
NT5C3A	1.30051e-05	-1.20068	0.222	0.472	0.475999
BPTF	1.30663e-05	-0.827714	0.589	0.728	0.478241
UQCRB	1.31897e-05	0.523575	0.933	0.876	0.482757
SLC25A6	1.35956e-05	0.390426	0.933	0.938	0.497611
JARID2	1.37201e-05	-1.06694	0.422	0.606	0.502171
AC022182.2	1.37497e-05	1.76924	0.133	0.036	0.503254
PRKCE	1.37751e-05	-1.0135	0.589	0.709	0.504182
JUND	1.41843e-05	-0.568497	0.978	0.976	0.519159
TNFRSF13B	1.46044e-05	1.02456	0.5	0.302	0.534536
SAT1	1.61583e-05	0.590221	0.833	0.745	0.591412
EPB41L2	1.64607e-05	-2.34835	0.078	0.283	0.602478
RPL11	1.66341e-05	0.174269	0.989	0.998	0.608824
SMAD3	1.75359e-05	-1.03998	0.322	0.548	0.641833
H1FX	1.78459e-05	-1.49179	0.267	0.502	0.653179
SMIM27	1.85967e-05	1.35021	0.3	0.136	0.680659
ARL17B	1.87581e-05	-1.96296	0.078	0.288	0.686564
BRAF	1.91171e-05	-0.962733	0.5	0.655	0.699705
DUSP1	1.94977e-05	-0.725627	0.833	0.882	0.713635
APLP2	2.0042e-05	-1.06914	0.244	0.484	0.733556
NFATC3	2.03237e-05	-1.00129	0.3	0.533	0.743867
ATP5MD	2.1049e-05	0.768612	0.667	0.481	0.770413
RNASET2	2.14937e-05	0.502717	0.911	0.8	0.786691
DGAT2	2.4744e-05	2.14028	0.1	0.023	0.905654
TP53BP1	2.59657e-05	-1.62646	0.078	0.281	0.950372
NEAT1	2.65827e-05	0.85045	0.744	0.605	0.972954
MRPS6	2.75096e-05	0.996004	0.489	0.295	1
OSBPL8	2.82815e-05	-0.78353	0.522	0.692	1
RPL19	2.90548e-05	0.158902	1	0.998	1
SENP2	2.99368e-05	-1.57184	0.167	0.387	1
P2RY14	3.03256e-05	-2.07116	0.067	0.27	1
COG5	3.18925e-05	-1.02862	0.433	0.603	1
AL139020.1	3.21744e-05	-2.15488	0.056	0.253	1
CCNY	3.27894e-05	-0.993775	0.367	0.543	1
LY86	3.45445e-05	0.605359	0.789	0.605	1
COX6B1	3.51885e-05	0.54257	0.822	0.706	1
SYNE2	3.73853e-05	-1.50575	0.178	0.39	1
MIR3681HG	3.78866e-05	3.32437	0.111	0.029	1
CYBA	3.83e-05	0.280925	0.989	0.994	1
TFDP2	3.99421e-05	-2.06624	0.122	0.314	1
UBE2D3	3.99638e-05	-0.632331	0.656	0.792	1
GSAP	4.19837e-05	-0.997284	0.356	0.565	1
TRPM7	4.2098e-05	-1.07131	0.311	0.506	1
ADK	4.25454e-05	-0.528209	0.689	0.879	1
ARIH1	4.32174e-05	-0.953836	0.7	0.755	1
JMJD1C	4.46902e-05	-0.694175	0.878	0.911	1
RACK1	4.53811e-05	0.205026	0.978	0.997	1
KMT2E	4.56834e-05	-0.631597	0.667	0.798	1
ABCG1	4.58645e-05	-1.86917	0.144	0.344	1
TAPT1	4.63268e-05	-0.939095	0.211	0.438	1
HVCN1	4.70207e-05	-0.787298	0.578	0.746	1
DENND4A	4.77319e-05	-0.763564	0.789	0.845	1
ATXN1	4.84871e-05	1.14578	0.411	0.232	1
MDM4	5.05893e-05	-0.756134	0.411	0.604	1
MARCH3	5.408e-05	-1.21932	0.322	0.524	1
HSH2D	5.43274e-05	0.874104	0.567	0.373	1
RPL28	5.52349e-05	0.204544	1	0.999	1
YWHAZ	5.55622e-05	-0.571348	0.867	0.893	1
HIST1H3J	5.6531e-05	1.72838	0.111	0.029	1
UQCR10	5.71371e-05	0.583558	0.733	0.561	1
IGHGP	5.72304e-05	1.55315	0.133	0.04	1
KANSL1	5.92209e-05	-0.680795	0.533	0.689	1
COX6C	5.93974e-05	0.514292	0.811	0.69	1
MGAT5	5.95508e-05	-0.761313	0.578	0.746	1
PLPP3	5.9987e-05	2.07833	0.122	0.035	1
HMCES	6.0128e-05	-1.30965	0.044	0.227	1
PLCG2	6.07526e-05	0.603903	0.944	0.856	1
GALNTL6	6.17945e-05	2.10779	0.178	0.065	1
PRRC2B	6.18209e-05	-1.15357	0.3	0.484	1
JAZF1	6.38949e-05	-0.622497	0.622	0.705	1
RRAS2	6.40453e-05	-0.846296	0.556	0.687	1
NFKB1	6.61026e-05	-1.1972	0.489	0.634	1
TAF7	6.67487e-05	-0.879044	0.4	0.579	1
COPS9	6.98136e-05	0.701442	0.567	0.357	1
HLA-A	7.00788e-05	0.270779	0.989	0.981	1
SRSF5	7.12964e-05	-0.460453	0.9	0.938	1
CAMK2D	7.32534e-05	-0.824821	0.622	0.725	1
RAB7A	8.00223e-05	-0.865501	0.422	0.618	1
ZNF800	8.39854e-05	-1.2125	0.178	0.386	1
SLC9A7	8.50018e-05	-1.03039	0.344	0.515	1
QKI	8.62329e-05	-1.00457	0.422	0.595	1
AC004687.1	8.62545e-05	0.809548	0.644	0.457	1
CRY1	8.91738e-05	-2.22101	0.089	0.268	1
PAX5	9.2066e-05	-0.559339	0.778	0.862	1
ISG20	9.25254e-05	0.495263	0.922	0.807	1
CALM2	9.32569e-05	0.508575	0.889	0.803	1
RPS13	9.37352e-05	0.20092	0.978	0.999	1
CDKAL1	9.47669e-05	-0.887497	0.478	0.631	1
IQCN	9.56914e-05	-2.11679	0.078	0.259	1
ATP9B	9.58569e-05	-1.01144	0.3	0.492	1
ISG15	9.67124e-05	1.3076	0.389	0.226	1
TAB2	9.85153e-05	-1.15788	0.178	0.39	1
RPS16	9.88384e-05	0.178563	0.989	0.999	1
TOMM6	9.96422e-05	0.46321	0.844	0.695	1
NDUFA1	9.99323e-05	0.578046	0.722	0.567	1
SELL	0.000100068	-0.760639	0.467	0.652	1
RPL21	0.000102951	0.20754	0.978	0.998	1
NCK2	0.000105229	-0.929627	0.344	0.552	1
LINC01857	0.000107248	0.920383	0.378	0.213	1
CHI3L2	0.000114419	-2.84048	0.022	0.181	1
GRASP	0.000115805	-1.66886	0.089	0.278	1
CCR7	0.000116894	-1.29519	0.144	0.349	1
USP7	0.000116953	-1.18595	0.222	0.422	1
STEAP1B	0.000118676	-1.66519	0.144	0.336	1
TUBA1A	0.000122403	-0.593885	0.6	0.752	1
PNPLA8	0.00012791	-1.02585	0.311	0.494	1
DDHD1	0.000128706	-1.11696	0.222	0.435	1
USP47	0.000130846	-1.16099	0.322	0.489	1
TNRC6B	0.00013114	-0.433955	0.856	0.885	1
DYRK1A	0.000132891	-0.636821	0.5	0.65	1
BHLHE41	0.000135472	1.7045	0.167	0.062	1
ZNF10	0.00014263	-1.41428	0.189	0.386	1
GADD45B	0.000148663	-1.44624	0.233	0.416	1
STIM2	0.000149517	-0.864147	0.444	0.597	1
ANKHD1	0.000151267	-0.739108	0.444	0.604	1
MPST	0.000153036	1.50489	0.167	0.062	1
KIF22	0.000154502	1.40714	0.2	0.082	1
CSRNP1	0.000154571	-2.026	0.056	0.225	1
AL355076.2	0.000154947	0.932423	0.4	0.237	1
MBNL1	0.000161541	-0.399732	0.933	0.948	1
AGO2	0.000161593	-1.57037	0.156	0.335	1
TBC1D15	0.000162764	-1.53789	0.133	0.319	1
RPL13A	0.000163031	0.193794	1	0.998	1
RPP25L	0.000163068	1.18269	0.222	0.095	1
ZNF331	0.000167591	-1.15978	0.467	0.637	1
ZNF652	0.000171062	-0.899738	0.244	0.438	1
PCNP	0.000171276	-0.852613	0.3	0.498	1
PLPP5	0.000174029	-0.960222	0.311	0.507	1
NACA	0.000175588	0.185471	0.967	0.998	1
CD69	0.000180121	-1.00729	0.756	0.797	1
ARHGAP15	0.000181372	-0.49401	0.956	0.951	1
MCTP2	0.000184854	-1.02458	0.322	0.514	1
MT1F	0.000185451	1.67145	0.122	0.038	1
LMBR1	0.000189647	-1.19852	0.233	0.424	1
ZNF644	0.000190161	-0.904978	0.489	0.637	1
EMP3	0.000191012	0.691176	0.878	0.772	1
HNRNPD	0.000207003	-0.612388	0.511	0.673	1
SIPA1L3	0.000210865	-0.729893	0.722	0.796	1
AP1S1	0.000211768	1.38039	0.2	0.084	1
MAP4K4	0.00021434	-0.637276	0.622	0.752	1
PRKCB	0.000217345	-0.483542	0.922	0.96	1
CYLD	0.00021847	-0.832579	0.333	0.518	1
MT-ND4L	0.000218811	0.453701	0.978	0.888	1
NR3C1	0.000219217	-0.798519	0.478	0.626	1
FAM107B	0.000219302	-0.642059	0.611	0.735	1
BCL7C	0.000220208	0.744843	0.478	0.308	1
S1PR4	0.000225998	0.524741	0.711	0.54	1
HLA-DQA2	0.000229525	0.532843	0.767	0.551	1
GMFG	0.000230659	0.586312	0.811	0.741	1
HIST1H1E	0.00023164	-0.701438	0.378	0.565	1
AC061958.1	0.000232372	-2.74408	0.044	0.202	1
SLC16A7	0.000232863	-1.34464	0.144	0.335	1
RPS4X	0.000240535	0.176	0.989	0.999	1
CXCR4	0.00024113	-0.420968	0.667	0.835	1
PDXDC1	0.00025175	-1.3512	0.233	0.391	1
MYO1E	0.000253144	-0.926723	0.233	0.434	1
RHOH	0.000263178	-0.74361	0.644	0.771	1
LRRFIP1	0.00026582	-0.510907	0.689	0.794	1
YPEL5	0.000269027	-1.00271	0.678	0.732	1
AC019197.1	0.000272559	-1.47292	0.078	0.249	1
NDUFB5	0.000274462	0.654417	0.578	0.414	1
FAM241A	0.000275198	-3.76679	0.011	0.148	1
ASH1L	0.000279565	-0.67089	0.578	0.715	1
GAPDH	0.00027981	0.559717	0.8	0.791	1
PIK3CA	0.000281433	-1.22305	0.278	0.459	1
SWAP70	0.00028171	-0.503079	0.689	0.825	1
CCNL1	0.000286296	-0.74521	0.767	0.769	1
CYTOR	0.0002952	1.53617	0.178	0.071	1
LYST	0.00029824	-0.765947	0.533	0.665	1
RPL32	0.000299372	0.164863	0.989	0.999	1
NDUFB1	0.000303917	0.551376	0.589	0.405	1
EPB41	0.00031321	-0.721382	0.556	0.699	1
ARHGAP17	0.000316428	-0.773669	0.444	0.616	1
TCF12	0.000321913	-0.5936	0.544	0.655	1
KEAP1	0.000329658	1.61085	0.122	0.04	1
COA4	0.000330637	0.836992	0.411	0.242	1
WEE1	0.000331078	1.17203	0.222	0.098	1
SCAPER	0.000338755	-1.07202	0.322	0.495	1
PLEKHA1	0.000340834	-1.56018	0.089	0.263	1
KIAA0355	0.000343191	-1.2747	0.2	0.371	1
AC138123.1	0.000345567	1.14804	0.233	0.108	1
NAA15	0.0003483	-0.885398	0.178	0.37	1
SMURF2	0.000348854	-1.0822	0.178	0.36	1
AC092546.1	0.000355341	1.4113	0.178	0.074	1
DDX5	0.000356199	-0.367837	0.978	0.971	1
SH3D19	0.0003574	-2.92632	0.044	0.188	1
PPIB	0.000357505	0.432885	0.8	0.621	1
DMXL1	0.000357996	-0.715294	0.522	0.656	1
TPI1	0.000365555	0.756772	0.589	0.454	1
STIM1	0.000368498	-0.743684	0.322	0.526	1
SLC25A1	0.000373221	1.38236	0.222	0.102	1
WDR26	0.000375956	-0.967268	0.256	0.438	1
COX5B	0.000385549	0.52453	0.744	0.662	1
AC053527.2	0.000392379	1.52242	0.156	0.059	1
MTMR6	0.000395269	-1.20713	0.267	0.44	1
ARID1B	0.000413041	-0.417754	0.778	0.889	1
DCP1A	0.000417339	-1.27665	0.222	0.393	1
ZHX2	0.00042025	-0.689172	0.467	0.61	1
PHLPP1	0.000423177	-1.57774	0.111	0.282	1
TENT5C	0.000424332	-1.4003	0.211	0.373	1
NR4A2	0.000425818	-1.09356	0.333	0.494	1
ST6GALNAC3	0.000428872	-1.53078	0.189	0.366	1
ARID4B	0.000429449	-0.67484	0.733	0.787	1
AC009133.3	0.00043176	1.35999	0.167	0.066	1
CHD7	0.000435416	-0.901553	0.367	0.52	1
COTL1	0.000436775	0.519423	0.756	0.699	1
EPM2AIP1	0.000439438	-1.58457	0.056	0.213	1
CD74	0.000450605	-0.203479	1	1	1
P2RX1	0.000458761	-1.67855	0.078	0.241	1
RASA2	0.000461776	-0.588189	0.444	0.62	1
MALT1	0.000476026	-0.648442	0.4	0.565	1
SF1	0.000482097	-0.400465	0.744	0.877	1
HNRNPU	0.000486116	-0.588386	0.622	0.724	1
ZBTB38	0.000488926	1.01032	0.3	0.162	1
PPP4R3A	0.000491429	-0.819011	0.333	0.517	1
AP001636.3	0.000494597	-1.5139	0.133	0.309	1
CISD1	0.000496814	0.829547	0.256	0.121	1
SNX9	0.000500188	-0.941779	0.511	0.638	1
TESC	0.000511084	0.992097	0.178	0.072	1
ATP5IF1	0.000516504	0.550018	0.733	0.599	1
LINC-PINT	0.000518251	-0.84383	0.278	0.474	1
ST6GAL1	0.000518362	-0.498282	0.767	0.876	1
TIMM8B	0.00051987	0.926159	0.333	0.183	1
TMED8	0.000538357	0.666433	0.422	0.241	1
PMAIP1	0.00054136	-1.26879	0.256	0.41	1
ATP5ME	0.000548274	0.427575	0.767	0.569	1
ANKRD52	0.000564892	1.61541	0.144	0.055	1
RPS19	0.000572772	0.177969	1	0.999	1
SLC38A11	0.000576438	-1.78744	0.067	0.221	1
RAPGEF2	0.000585127	-1.60939	0.167	0.328	1
SERINC1	0.000593216	-1.04845	0.211	0.388	1
SMYD3	0.000596041	-0.783135	0.422	0.57	1
ELL2	0.000599739	-1.48753	0.278	0.416	1
PPP1CB	0.000614921	-0.979579	0.367	0.523	1
DYM	0.000617655	-0.538721	0.389	0.533	1
CREBBP	0.0006267	-0.731666	0.456	0.603	1
PPP2R5C	0.000631162	-0.547892	0.478	0.615	1
RPS3A	0.000637907	-0.192477	0.989	0.999	1
LINC00926	0.000640725	-0.380325	0.856	0.948	1
PER1	0.00064596	-1.28781	0.178	0.346	1
NFATC1	0.000650291	-0.939469	0.233	0.425	1
PPM1B	0.000673181	-0.936258	0.333	0.49	1
AC120193.1	0.000689096	-0.547919	0.389	0.568	1
ADAM28	0.000691139	-0.778791	0.678	0.704	1
STK17A	0.000692716	-0.566644	0.656	0.742	1
NDUFB2	0.000695906	0.568475	0.7	0.569	1
DNAJA1	0.000701273	-0.594739	0.544	0.678	1
NDUFA13	0.000701726	0.345256	0.833	0.691	1
NDUFB3	0.000711548	0.797942	0.5	0.344	1
ZFP91	0.000738731	-1.61494	0.122	0.27	1
SECISBP2L	0.000740007	-1.143	0.244	0.401	1
FCGR2B	0.000741067	0.706794	0.556	0.385	1
MARCH6	0.000755809	-0.809801	0.511	0.627	1
TIPARP	0.00075605	-2.0591	0.044	0.184	1
PRDX2	0.000769051	0.689168	0.489	0.33	1
KMT2C	0.000774526	-0.578924	0.711	0.768	1
KHDRBS2	0.0007892	-0.820045	0.544	0.653	1
THRAP3	0.000796597	-0.623891	0.6	0.705	1
TRIO	0.000798391	-0.72481	0.556	0.671	1
EBI3	0.00080102	1.52962	0.133	0.049	1
NLRC5	0.000808945	0.897261	0.5	0.349	1
COX17	0.000840305	0.780381	0.489	0.344	1
NDUFC1	0.000840395	0.786669	0.467	0.307	1
UQCRH	0.000848089	0.368384	0.856	0.827	1
PA2G4	0.000854651	0.871724	0.511	0.356	1
PTPN12	0.000861936	0.895906	0.378	0.232	1
KBTBD2	0.000863167	-1.40087	0.122	0.283	1
PLEKHO1	0.000863956	0.626236	0.633	0.51	1
CHD2	0.000864854	-0.570248	0.733	0.768	1
PDK1	0.000865923	-2.15784	0.056	0.193	1
GPBP1	0.000866662	-0.587895	0.667	0.723	1
MLST8	0.000868363	1.31278	0.133	0.048	1
LINC02324	0.00087202	0.936164	0.133	0.048	1
TBC1D1	0.000884404	-1.04312	0.389	0.513	1
CCDC112	0.000896669	-1.79747	0.044	0.184	1
NCF1	0.000900681	-0.507961	0.767	0.846	1
NDUFAF6	0.000905055	-1.07748	0.311	0.465	1
CORO1B	0.000910754	1.08931	0.278	0.155	1
WDR48	0.000912988	-1.08734	0.178	0.344	1
UBE4B	0.000919828	-1.17984	0.133	0.293	1
MAN2C1	0.00092497	1.65365	0.133	0.05	1
ZNF669	0.000926613	-2.54655	0.011	0.131	1
DESI1	0.000929415	1.04054	0.289	0.161	1
C12orf42	0.000947856	-0.937296	0.211	0.377	1
MSL2	0.000951389	-1.2367	0.178	0.335	1
IGLV10-54	0.000952246	1.45724	0.156	0.062	1
USP12	0.000953328	-0.812455	0.256	0.446	1
AC007952.4	0.00095483	0.77418	0.511	0.394	1
BTAF1	0.00095728	-0.864474	0.367	0.506	1
ASL	0.00096386	0.972542	0.256	0.127	1
PELI1	0.00100568	-0.992704	0.7	0.727	1
RPL22L1	0.00102638	0.554947	0.744	0.646	1
CASK	0.00102797	-0.846029	0.222	0.415	1
STK39	0.00104368	0.776591	0.322	0.181	1
XAF1	0.00104381	-1.14059	0.1	0.254	1
HPS1	0.00104626	0.894058	0.389	0.231	1
TAF1D	0.00106724	-0.564706	0.456	0.629	1
AC020911.2	0.00107357	1.45155	0.256	0.14	1
SPTSSA	0.00108167	1.38433	0.189	0.085	1
COA7	0.00108228	1.50239	0.111	0.038	1
NETO2	0.00108228	1.62953	0.111	0.038	1
SETD2	0.00108376	-0.800666	0.467	0.586	1
RPL24	0.00110319	0.188806	1	0.996	1
HLA-F	0.00110548	0.637357	0.678	0.548	1
VCPKMT	0.00110789	-1.11747	0.156	0.32	1
ITGAX	0.00112154	1.20601	0.178	0.077	1
HLA-C	0.00112749	0.226073	0.978	0.985	1
MT-CO3	0.00113059	0.29946	1	1	1
SART3	0.00114589	-2.48268	0.044	0.171	1
FCRL2	0.00114964	0.601885	0.611	0.476	1
ADARB1	0.00115072	-1.04076	0.233	0.393	1
EIF5	0.00116026	-0.5166	0.633	0.734	1
EAF2	0.00119106	-0.596809	0.467	0.655	1
SF3B1	0.00120334	-0.56059	0.567	0.673	1
FNTA	0.00121591	-0.839807	0.333	0.472	1
SLC36A4	0.00123834	-1.79779	0.089	0.229	1
CHD1	0.00124657	-0.715471	0.489	0.621	1
RPS23	0.00125334	0.158936	1	0.999	1
RAP1B	0.00126195	-0.428458	0.6	0.775	1
IFRD1	0.00126627	-0.754238	0.322	0.485	1
CLIC4	0.00126733	-1.12069	0.344	0.487	1
IGHG1	0.00126755	1.28944	0.367	0.235	1
PNN	0.00126821	-0.686163	0.622	0.693	1
KCNH8	0.001271	-1.57	0.144	0.297	1
OGA	0.00127149	-0.66211	0.444	0.606	1
SRSF9	0.00128675	0.590396	0.7	0.544	1
CORO2B	0.00129164	-2.39611	0.011	0.126	1
CCDC51	0.00129749	1.48816	0.111	0.039	1
CARMIL1	0.00131275	-1.68369	0.089	0.237	1
BCLAF1	0.00131401	-0.718396	0.422	0.552	1
NOCT	0.00134247	-2.58141	0.022	0.14	1
LINC01504	0.00134835	1.60266	0.178	0.082	1
NAMPT	0.00134957	-0.730376	0.3	0.466	1
DNAH8	0.00137988	1.95683	0.111	0.04	1
MEF2C	0.00138332	-0.504816	0.833	0.904	1
ADAMTS6	0.00138344	0.574848	0.3	0.158	1
RELB	0.00144346	-0.847137	0.456	0.55	1
SLC1A5	0.00147347	1.1287	0.156	0.064	1
KHDRBS1	0.0014741	-0.633751	0.4	0.568	1
CDK14	0.00151317	-0.471369	0.767	0.822	1
ZFX	0.0015181	-0.78182	0.278	0.445	1
GTF2B	0.00152066	-1.02315	0.289	0.438	1
AL627171.2	0.00154533	1.13049	0.289	0.163	1
CCDC50	0.0015507	0.586642	0.611	0.509	1
HIF1A	0.0015558	-0.71652	0.5	0.611	1
CNOT2	0.00157334	-0.659537	0.333	0.507	1
LINC01138	0.00157415	-0.935206	0.111	0.262	1
HLA-DRB1	0.00158209	-0.420326	1	0.986	1
MT-CO1	0.001588	0.268887	1	1	1
RMND5A	0.00159146	-1.2089	0.1	0.249	1
OGFRL1	0.00160001	-0.770163	0.189	0.361	1
OAZ1	0.00160484	0.269145	0.967	0.979	1
APBB1IP	0.00160741	0.404884	0.789	0.738	1
TOMM5	0.00161222	0.747108	0.522	0.399	1
USHBP1	0.00161445	1.62566	0.1	0.033	1
SSBP2	0.00162216	-0.723	0.544	0.656	1
GTPBP1	0.00162935	-1.45495	0.133	0.276	1
ZNF410	0.00164353	-1.34564	0.167	0.307	1
BLK	0.00164979	0.499524	0.878	0.866	1
CPNE5	0.00165589	0.766822	0.411	0.271	1
ZNF791	0.00166836	-1.10582	0.222	0.382	1
AHDC1	0.00166884	1.24114	0.133	0.052	1
TSPAN13	0.0016875	-0.882175	0.2	0.359	1
SLC49A4	0.00168936	-1.4609	0.133	0.277	1
HS2ST1	0.0017106	-1.31244	0.156	0.309	1
MRPL23	0.00171062	0.88031	0.278	0.149	1
HNRNPA2B1	0.00171369	-0.29901	0.922	0.957	1
LUZP1	0.00172964	-1.62842	0.078	0.217	1
MARCKSL1	0.00173532	-1.06402	0.178	0.346	1
YWHAQ	0.00174455	-0.545286	0.489	0.634	1
ATP8A1	0.0017491	-0.647826	0.333	0.5	1
ANKRD17	0.00176161	-0.694528	0.422	0.581	1
MORF4L2	0.00176955	-0.767231	0.356	0.492	1
MARCH8	0.00177662	-0.852196	0.233	0.401	1
ZEB1	0.00177776	-0.881908	0.389	0.532	1
DHX9	0.00178145	-0.880869	0.367	0.511	1
MTMR3	0.00178325	-1.00782	0.133	0.29	1
MTHFD2	0.00181388	0.964519	0.256	0.134	1
CNTNAP2	0.0018168	-1.44988	0.056	0.192	1
CSGALNACT1	0.0018209	0.609076	0.6	0.445	1
BAD	0.0018296	1.10171	0.256	0.142	1
SKIL	0.00183067	-1.35679	0.222	0.367	1
YTHDF2	0.00183506	-1.20965	0.167	0.31	1
HLA-DMA	0.0018413	-0.383762	0.8	0.879	1
RNF19A	0.00184194	-0.737792	0.511	0.606	1
MYD88	0.00184672	1.15488	0.211	0.105	1
CELF2	0.00188357	-0.372916	0.789	0.83	1
LARGE1	0.001892	-0.737246	0.433	0.554	1
HSP90B1	0.00189623	0.639396	0.633	0.489	1
ADAM19	0.00189845	-0.63424	0.644	0.723	1
CCNYL1	0.00192925	-1.91161	0.089	0.22	1
FAF1	0.00193501	-0.623	0.589	0.666	1
CHST11	0.00197083	-0.652046	0.4	0.561	1
SRRM2	0.00197114	-0.492019	0.711	0.803	1
KRTCAP2	0.00198694	0.526208	0.689	0.586	1
PDE4B	0.00199728	-0.772333	0.4	0.548	1
CIR1	0.00200405	-0.532554	0.3	0.494	1
RNF13	0.0020058	-0.769277	0.433	0.567	1
ARID4A	0.00200897	-0.968058	0.367	0.492	1
ABI3	0.00200925	0.919665	0.167	0.072	1
CCNK	0.00202914	-1.01466	0.211	0.358	1
ZFP36	0.00203582	-0.689548	0.5	0.635	1
CYSTM1	0.00205062	-1.39841	0.167	0.304	1
ANAPC16	0.00206602	0.409015	0.833	0.815	1
PIK3C2B	0.00207604	-1.65067	0.078	0.21	1
MACF1	0.00208342	-0.456577	0.478	0.629	1
ELF1	0.00209806	-0.442186	0.878	0.859	1
MRPS23	0.00210633	0.84038	0.333	0.197	1
LINC00476	0.00212073	0.812617	0.267	0.147	1
WBP11	0.00215574	-1.00946	0.222	0.374	1
SLC44A2	0.00215864	-0.913383	0.267	0.425	1
GNA13	0.00216691	-1.09387	0.344	0.469	1
PSMD8	0.00216874	0.534224	0.633	0.489	1
RAB11FIP1	0.0021705	-0.812582	0.489	0.62	1
XRCC1	0.0021802	-2.70852	0.011	0.115	1
BCL11A	0.0021902	-0.532908	0.611	0.717	1
ELOVL5	0.00221459	-0.662763	0.544	0.663	1
CBFA2T2	0.00222625	-1.15441	0.222	0.371	1
ANKRD33B	0.00222942	-1.60149	0.156	0.289	1
UST	0.00224211	-0.797397	0.256	0.408	1
FBXO32	0.00224288	1.17669	0.111	0.04	1
ZNF324	0.00224502	1.1941	0.1	0.034	1
SMURF1	0.00224831	-1.22217	0.256	0.382	1
SDHAF4	0.00227849	0.909367	0.122	0.046	1
EVL	0.00227868	-0.514441	0.6	0.69	1
ATP6V0E1	0.00228383	0.391073	0.822	0.768	1
DBF4	0.00228821	-0.809078	0.156	0.311	1
PHF20	0.00229816	-0.470693	0.578	0.713	1
PHIP	0.0023708	-0.645356	0.411	0.563	1
PCGF5	0.00237534	-0.679359	0.433	0.57	1
ZNF608	0.00237669	-2.22438	0.022	0.133	1
LGALS1	0.0024086	0.732211	0.422	0.284	1
PPARD	0.00242765	-1.16976	0.133	0.278	1
SPDYE2	0.00243628	-1.61686	0.044	0.166	1
FCGR2A	0.00244079	1.42224	0.156	0.07	1
CCDC85B	0.00244274	0.524462	0.622	0.482	1
LRRC37A2	0.00244438	-1.54135	0.056	0.182	1
PCF11	0.00245427	-0.807917	0.278	0.431	1
KDM6A	0.00246328	-0.608934	0.578	0.675	1
TUBB6	0.00248378	0.936959	0.3	0.173	1
ADGRE5	0.00253353	0.459863	0.533	0.382	1
NEDD9	0.00254622	-0.766658	0.356	0.476	1
PRKRIP1	0.00256707	-1.07079	0.256	0.379	1
GDPD5	0.00256833	1.86787	0.1	0.035	1
RAB1A	0.00259039	-0.796466	0.389	0.516	1
KPNA4	0.00261466	-0.832242	0.3	0.434	1
SDK2	0.00262631	-2.26463	0.022	0.131	1
SERPINB9P1	0.00264094	-1.48066	0.089	0.223	1
RPS14	0.0026598	0.10533	0.989	0.999	1
GTF2A2	0.00266895	0.595696	0.522	0.362	1
LONRF1	0.00267042	-1.21499	0.167	0.309	1
LAMTOR4	0.00267655	0.406135	0.778	0.643	1
HNRNPK	0.00273096	-0.473397	0.644	0.781	1
UGT8	0.0027312	-2.16887	0.022	0.131	1
ABCA1	0.00274509	-1.46024	0.122	0.256	1
TAGLN2	0.00274677	0.354549	0.8	0.758	1
TOP1	0.00276416	-0.633903	0.544	0.659	1
HLA-DRA	0.00277282	0.16971	1	1	1
PRDM2	0.00278455	-0.411975	0.822	0.815	1
UBE2R2	0.00278731	-0.790401	0.4	0.524	1
CCDC92	0.00281085	1.33543	0.167	0.078	1
SEPTIN9	0.00281673	-0.738813	0.311	0.455	1
HSP90AA1	0.00282211	-0.331952	0.844	0.893	1
TRAK1	0.00282569	-0.675825	0.6	0.668	1
SCML1	0.00284294	-2.24393	0.011	0.113	1
SLC17A5	0.00284729	-2.02157	0.044	0.16	1
MED13L	0.0028598	-0.279967	0.689	0.801	1
UHRF2	0.00290118	-1.05466	0.267	0.397	1
ANXA2	0.00290961	0.463725	0.567	0.403	1
DCXR	0.00294695	0.798233	0.444	0.304	1
HIST3H2A	0.00296103	1.72328	0.133	0.057	1
SP100	0.00296501	-0.392784	0.856	0.888	1
RAB30	0.00296653	-0.839205	0.422	0.526	1
PFN1	0.00297866	0.285378	0.911	0.893	1
ZNF394	0.00298429	-1.16313	0.178	0.315	1
MRPL20	0.00299222	0.605384	0.544	0.386	1
SEC23B	0.00303579	-1.30018	0.089	0.221	1
C12orf76	0.00306989	1.12769	0.244	0.136	1
RAB8B	0.00308518	-0.762414	0.467	0.591	1
DSP	0.00308971	-3.02306	0.022	0.125	1
STK17B	0.00309159	-0.362432	0.833	0.903	1
TBL1X	0.00309278	-0.781324	0.278	0.445	1
PRAG1	0.00312407	0.632557	0.333	0.19	1
MYLIP	0.00313026	-0.770207	0.378	0.533	1
KLHL14	0.00315158	-1.09585	0.156	0.296	1
DGKD	0.00316572	-0.555044	0.5	0.621	1
GNG2	0.00319357	-1.28713	0.367	0.472	1
HBP1	0.00320059	-0.692311	0.267	0.436	1
ZSWIM6	0.00321811	-0.442103	0.378	0.526	1
CCDC186	0.0032242	-0.976646	0.133	0.269	1
CSDE1	0.00322578	-0.528936	0.522	0.658	1
TSTD1	0.00323874	0.44727	0.767	0.624	1
PARP15	0.00326139	0.464594	0.733	0.605	1
AKAP11	0.00333445	0.780049	0.378	0.241	1
C3orf38	0.00334282	-1.21675	0.122	0.257	1
GABPB1	0.00334359	-1.53201	0.111	0.24	1
ARHGAP18	0.00334573	1.46547	0.156	0.07	1
BAZ2A	0.00334963	-0.934742	0.178	0.323	1
SBF2	0.00336863	-1.03977	0.178	0.324	1
AFF1	0.0033692	-0.759573	0.433	0.561	1
AKT3	0.00339336	-0.766204	0.433	0.541	1
IFI30	0.00340861	0.523896	0.556	0.409	1
ITGAM	0.00341565	1.11674	0.222	0.12	1
LSM7	0.00341633	0.426275	0.8	0.673	1
TMSB10	0.00342005	0.206052	0.989	0.998	1
PGRMC2	0.00345664	-1.90912	0.056	0.171	1
ARL4A	0.0034615	-0.951644	0.267	0.412	1
CD2AP	0.00346162	-0.883853	0.278	0.421	1
GAB1	0.00348847	-0.364374	0.089	0.226	1
AOPEP	0.0035159	-1.4286	0.122	0.254	1
KCMF1	0.00352467	-0.794387	0.322	0.46	1
HSBP1	0.00354305	0.581193	0.411	0.263	1
TXN	0.00356885	0.710513	0.433	0.295	1
AGFG2	0.00359535	1.45599	0.1	0.036	1
IRS2	0.00359646	-1.53854	0.067	0.188	1
CHPT1	0.00360131	-0.551698	0.433	0.561	1
TWF2	0.00360719	0.669485	0.433	0.305	1
USP3	0.00361638	-0.557143	0.544	0.664	1
CTNNB1	0.00363141	-0.713032	0.444	0.564	1
IER5	0.00363692	-0.561165	0.578	0.684	1
IGFLR1	0.00366241	0.817718	0.4	0.269	1
LINC01135	0.00367927	1.2925	0.156	0.072	1
TMED10	0.00372949	-1.05243	0.189	0.322	1
TNFAIP3	0.00373666	-1.31319	0.133	0.273	1
RNMT	0.00376683	-0.767712	0.344	0.486	1
LPP	0.00383331	-0.579854	0.589	0.689	1
ZCCHC2	0.00383555	-0.965123	0.133	0.275	1
MAP4K5	0.00384383	-0.739754	0.244	0.396	1
PLCL2	0.00385553	-0.629881	0.5	0.615	1
TNKS2	0.00385584	-1.03022	0.289	0.412	1
ANKRD11	0.00388245	-0.459948	0.644	0.744	1
MICAL1	0.00390216	-1.56014	0.067	0.186	1
CACUL1	0.00396916	-0.987213	0.178	0.323	1
COMMD6	0.00397903	0.287591	0.911	0.882	1
ZNF91	0.00398215	-1.0039	0.178	0.32	1
CDK17	0.0040205	-0.694142	0.3	0.454	1
RSRC2	0.00402424	-0.594421	0.422	0.565	1
ABLIM1	0.00402944	-0.945947	0.244	0.387	1
TMEM102	0.00405482	1.55782	0.1	0.037	1
USP16	0.00406161	-0.693822	0.267	0.414	1
HLA-DPB1	0.00407864	0.250599	0.989	0.998	1
JAK1	0.0040805	-0.386878	0.8	0.829	1
PRPF38B	0.00410144	-0.623871	0.289	0.45	1
TFEB	0.004125	0.733128	0.5	0.388	1
CSNK1A1	0.00415748	-0.681694	0.444	0.557	1
HNRNPM	0.0041831	-0.373296	0.467	0.665	1
ATP5MF	0.00418521	0.497445	0.622	0.489	1
TASP1	0.00420777	-1.29803	0.167	0.297	1
VPS25	0.00422819	0.762567	0.2	0.099	1
ADD2	0.00423526	-2.49919	0.022	0.121	1
ACAA2	0.00423891	0.881892	0.244	0.135	1
LMNA	0.00426341	-3.02702	0.011	0.104	1
DTNBP1	0.00428546	-0.6634	0.356	0.483	1
CD40	0.00429538	-0.458065	0.411	0.6	1
THOC7	0.00431418	0.64451	0.467	0.323	1
FAM118A	0.00435502	0.875774	0.278	0.165	1
UBXN2A	0.00436557	-1.19371	0.178	0.311	1
RUBCNL	0.00438231	-0.665113	0.511	0.598	1
RPS9	0.00438393	0.147774	1	0.998	1
AP3B1	0.00440067	-0.727421	0.589	0.66	1
MILR1	0.00441327	1.56057	0.122	0.051	1
TSC22D2	0.00443377	-1.1768	0.2	0.328	1
NDUFA3	0.00445979	0.491954	0.589	0.411	1
SELENOT	0.00446747	-0.620942	0.356	0.501	1
RPL29	0.00450256	0.140566	0.989	0.999	1
AC087190.1	0.00457944	-1.67335	0.033	0.138	1
ARL5B	0.00458207	-1.81477	0.044	0.154	1
TRIM69	0.00458689	-1.73818	0.033	0.137	1
RPL13	0.00459066	0.123902	1	1	1
CSNK2B	0.0046112	0.565502	0.544	0.406	1
SRGN	0.00462012	0.499019	0.478	0.327	1
DNAJC15	0.00464792	0.465529	0.622	0.477	1
CCT5	0.00466005	0.572903	0.522	0.38	1
INTS6L	0.00466335	-1.08625	0.1	0.23	1
RASGRP3	0.00466403	-0.814801	0.289	0.444	1
SFPQ	0.004668	-0.55379	0.556	0.622	1
SLC22A15	0.00470351	1.18688	0.133	0.058	1
KAT6B	0.00472207	-0.94916	0.356	0.456	1
GSK3B	0.00472312	-0.78383	0.322	0.468	1
CTSC	0.0047283	0.661942	0.311	0.185	1
ZNF81	0.00474032	0.87375	0.167	0.078	1
ECI1	0.0047415	0.629885	0.411	0.255	1
DCTN3	0.0047836	0.536011	0.444	0.299	1
TPST1	0.00479468	-1.18932	0.144	0.276	1
ITGA4	0.00479913	-0.636123	0.533	0.666	1
SSH2	0.00480454	-0.368133	0.8	0.884	1
FOXRED1	0.00480643	-1.74979	0.044	0.152	1
BTG1	0.00481079	-0.210388	0.944	0.993	1
S100A4	0.00483433	0.656796	0.6	0.489	1
BCL2L12	0.00484452	1.26875	0.156	0.074	1
RB1CC1	0.00486287	-0.813617	0.333	0.473	1
CCNT2	0.00492895	-1.08489	0.2	0.331	1
GNA12	0.00495747	-0.644833	0.311	0.456	1
RNF138	0.00496208	-0.866321	0.333	0.451	1
CDK6	0.00498339	-1.94967	0.1	0.212	1
NDUFB8	0.00498794	0.415311	0.722	0.59	1
MT-CYB	0.00502599	0.211468	1	0.999	1
ANKRD12	0.00503278	-0.446835	0.811	0.854	1
LAMC1	0.00503947	-1.31312	0.033	0.137	1
AHR	0.00510508	-1.13025	0.1	0.229	1
DLEU2	0.00512504	-0.639131	0.589	0.688	1
VTI1A	0.00513079	-0.437497	0.544	0.621	1
S100A9	0.00515361	0.735218	0.678	0.472	1
ZNF846	0.00515756	-2.08615	0.022	0.119	1
TPGS1	0.00517911	0.928775	0.222	0.12	1
CHMP1B	0.00520339	-1.10796	0.178	0.307	1
THEMIS2	0.00523347	0.868646	0.178	0.086	1
LCORL	0.00523746	-0.935829	0.289	0.426	1
CRIM1	0.00535705	-2.24	0.033	0.134	1
FEM1C	0.00536009	-1.14877	0.078	0.201	1
CKLF	0.00540799	0.753703	0.378	0.256	1
PRKD1	0.00543255	1.80675	0.1	0.039	1
AC245297.3	0.00549943	-0.877802	0.178	0.317	1
CTSH	0.00552306	0.520027	0.6	0.474	1
BNIP3L	0.00552991	-0.74536	0.256	0.399	1
PUM2	0.00554947	-0.438245	0.511	0.625	1
ISCU	0.00555252	0.470105	0.711	0.645	1
CALHM6	0.00555304	-0.520488	0.489	0.628	1
MPP5	0.00556817	-1.55735	0.056	0.166	1
PNRC1	0.00557257	-0.327379	0.833	0.883	1
CDC37	0.00559344	-0.731795	0.311	0.451	1
SCAMP2	0.00560877	0.756905	0.367	0.246	1
MAPKAPK2	0.005618	-1.3799	0.156	0.275	1
SRSF6	0.00563894	-0.787249	0.244	0.379	1
ZBTB10	0.00567527	-0.898147	0.244	0.385	1
GOLGA4	0.00569391	-0.678521	0.378	0.507	1
RPS6	0.00570035	0.148124	1	1	1
MBNL2	0.00573162	-0.783958	0.322	0.468	1
COMMD7	0.00573334	0.631028	0.367	0.233	1
CBX5	0.00575414	-1.53268	0.111	0.224	1
ZNF688	0.00578509	0.790672	0.233	0.126	1
DYRK2	0.00579539	-1.64756	0.044	0.151	1
PYHIN1	0.00583105	1.23404	0.189	0.097	1
HNRNPA0	0.00583533	-0.55012	0.444	0.567	1
ZNF33A	0.00584152	-0.737465	0.256	0.39	1
TAF4B	0.00584529	-1.0712	0.222	0.349	1
CA5B	0.00585254	-0.931063	0.2	0.329	1
NFAT5	0.00587513	-0.659498	0.511	0.603	1
HNRNPH1	0.00588621	-0.632757	0.444	0.564	1
SCAF4	0.00593523	-0.851476	0.256	0.389	1
MTSS1	0.00597157	-0.183319	0.678	0.783	1
CFLAR	0.00599947	0.560531	0.556	0.432	1
SPTAN1	0.00606058	-0.68438	0.244	0.386	1
UGP2	0.00607044	-1.16846	0.167	0.293	1
BCL7A	0.0060963	-0.830573	0.244	0.394	1
ARHGEF7	0.00612409	-0.944046	0.244	0.385	1
BMT2	0.00612986	-1.10906	0.089	0.208	1
PFDN2	0.00613865	0.552697	0.578	0.433	1
SKI	0.00614802	-0.859583	0.078	0.195	1
THOC1	0.00616519	-0.995263	0.189	0.32	1
DCTN4	0.00620904	-1.11182	0.189	0.313	1
CRYBG2	0.00621318	1.28279	0.1	0.039	1
AC026979.2	0.00621754	1.10405	0.167	0.082	1
PUSL1	0.0062798	1.33882	0.1	0.039	1
IMMP2L	0.00634077	-0.582871	0.5	0.609	1
AP006621.3	0.00635374	1.53946	0.1	0.04	1
PAFAH1B1	0.00641463	-0.524952	0.556	0.622	1
ANKRD44	0.0064155	-0.386125	0.944	0.908	1
RPP21	0.00642706	0.658771	0.333	0.205	1
TRIM52	0.00642942	-1.8964	0.033	0.131	1
CDYL	0.00645346	-0.583039	0.256	0.412	1
SMCHD1	0.00645926	-0.427766	0.911	0.9	1
SGK3	0.00646143	-1.04552	0.189	0.312	1
FCHSD2	0.00648392	-0.256542	0.833	0.942	1
SRSF11	0.00652485	-0.463	0.622	0.726	1
NAA38	0.00657377	0.591172	0.511	0.372	1
NRIP1	0.00658198	-0.723284	0.167	0.313	1
MYC	0.00659445	-0.690051	0.144	0.284	1
FBXO11	0.00659682	-0.543178	0.533	0.629	1
HSPA9	0.00664476	-0.728406	0.344	0.454	1
CHKA	0.00665098	-1.30502	0.078	0.195	1
FLNB	0.00669789	0.829193	0.322	0.203	1
FAM53B	0.00670068	-0.966395	0.233	0.364	1
PRRC2C	0.00672119	-0.492802	0.744	0.768	1
HIVEP2	0.00672928	-0.915052	0.289	0.411	1
CEP85L	0.00673061	-0.700965	0.3	0.446	1
NMT2	0.00674611	-1.35595	0.056	0.165	1
PPP2CA	0.00675622	-0.536919	0.4	0.551	1
CSNK1G3	0.0067823	-0.825955	0.367	0.489	1
SRSF10	0.00679993	-0.37537	0.556	0.694	1
WDR83OS	0.00680106	0.611458	0.6	0.495	1
P2RY8	0.00680545	-0.492319	0.6	0.685	1
USP15	0.00684722	-0.435237	0.744	0.794	1
DNAJC4	0.0068773	0.571124	0.367	0.239	1
ZNF627	0.0069373	1.01964	0.2	0.107	1
ELF2	0.00695494	-0.832461	0.311	0.439	1
GCDH	0.00697753	-2.36985	0.022	0.112	1
AC118549.1	0.00699818	-1.0881	0.211	0.336	1
FRYL	0.0070048	-0.738269	0.5	0.57	1
LAPTM5	0.00701632	-0.207718	0.9	0.975	1
TRIM33	0.00708146	-0.636002	0.3	0.429	1
CCT4	0.00709314	-0.67096	0.356	0.485	1
CDS2	0.00715668	-0.959033	0.178	0.312	1
PPP1R14A	0.00718441	0.975684	0.389	0.27	1
DICER1	0.0071973	-0.9292	0.189	0.32	1
PDCD5	0.0071995	0.736722	0.433	0.319	1
UBL5	0.00721345	0.343486	0.767	0.636	1
TMEM87A	0.00724731	-1.00989	0.222	0.349	1
COX5A	0.00725915	0.582083	0.533	0.421	1
MAPK6	0.00727487	-0.955717	0.167	0.297	1
WNT16	0.00733187	0.874755	0.156	0.074	1
NEDD8	0.00734965	0.364961	0.722	0.588	1
UBAP1	0.0073911	-0.843956	0.211	0.339	1
MANBA	0.00739572	-0.452267	0.389	0.53	1
PLAGL1	0.00740779	-1.63753	0.056	0.16	1
MNDA	0.00752324	0.255667	0.3	0.17	1
SRP14	0.00756473	0.236541	0.944	0.897	1
STAU1	0.00757378	-0.915958	0.256	0.385	1
PHACTR1	0.00759976	-1.09984	0.267	0.385	1
S100A6	0.00763035	0.430706	0.789	0.683	1
AEBP2	0.00764119	-1.10035	0.222	0.339	1
TTC9C	0.00764555	1.08797	0.244	0.138	1
SETD7	0.00775419	-1.39966	0.089	0.202	1
EXOC2	0.00775744	-1.05189	0.189	0.308	1
PPM1D	0.00778539	-1.21476	0.111	0.23	1
SATB1-AS1	0.00778597	-1.71717	0.044	0.144	1
SELENOS	0.00778657	0.897398	0.278	0.167	1
TMF1	0.00781057	-0.946152	0.267	0.386	1
PBDC1	0.00783246	0.663408	0.267	0.155	1
CCDC59	0.00789168	-0.679184	0.333	0.448	1
RAD21	0.00790108	-0.816611	0.267	0.394	1
SGCE	0.00794031	-1.35759	0.067	0.175	1
NBAS	0.00794887	-0.573298	0.189	0.32	1
STAP1	0.00795552	-0.69023	0.367	0.485	1
EMC6	0.00800261	0.706029	0.333	0.208	1
TMEM208	0.00801051	0.912273	0.289	0.178	1
NPAT	0.00805918	-1.37839	0.133	0.246	1
MYH9	0.00806459	-0.451575	0.567	0.649	1
FCRL5	0.00810542	0.776917	0.4	0.268	1
NLRP1	0.00811893	-0.751628	0.267	0.396	1
WDR11	0.00812697	-1.1273	0.2	0.314	1
USP8	0.00815463	-0.538836	0.278	0.438	1
PWWP2A	0.00816179	-1.05751	0.111	0.235	1
GPKOW	0.00821809	1.09064	0.133	0.061	1
KDM3A	0.00825056	-1.8384	0.067	0.166	1
EBAG9	0.0082681	-1.25117	0.122	0.239	1
STAC3	0.00827515	1.23351	0.122	0.054	1
CUL5	0.00832178	-0.738398	0.267	0.407	1
CREBRF	0.00834152	-0.722505	0.344	0.467	1
PIK3IP1	0.00840945	-0.785886	0.222	0.351	1
TMEM175	0.00841831	1.00363	0.211	0.117	1
SELENOF	0.00844329	-0.370837	0.611	0.704	1
SMG1	0.00846087	-0.367257	0.411	0.548	1
ARHGAP5	0.00851065	-0.992524	0.178	0.312	1
PDE7B	0.0085131	-1.43338	0.111	0.226	1
ZNF107	0.00856417	-0.627358	0.256	0.39	1
AL133342.1	0.00857654	1.1247	0.122	0.054	1
PPIL1	0.00859635	1.30117	0.111	0.047	1
ERCC5	0.00859786	-0.882165	0.133	0.257	1
ARHGAP19	0.00864436	0.725606	0.156	0.074	1
NBPF12	0.00868379	-1.08916	0.067	0.173	1
NAF1	0.00873122	-1.3213	0.1	0.211	1
RNF38	0.00874965	-0.366303	0.444	0.582	1
ZNF511	0.00882035	0.909208	0.289	0.185	1
RAB10	0.00882468	-0.607141	0.344	0.478	1
RPS11	0.00882628	0.148333	1	0.998	1
ANKRD37	0.00885857	-1.17704	0.022	0.113	1
ADAP1	0.0088778	1.08976	0.1	0.04	1
TCF4	0.00891664	-0.385091	0.522	0.647	1
RNF169	0.00896478	-0.799861	0.2	0.324	1
ATP6V0B	0.00904483	0.422824	0.6	0.461	1
PARK7	0.00904644	0.380365	0.756	0.679	1
WDFY4	0.00907868	-0.303455	0.667	0.729	1
TBL1XR1	0.00909396	-0.600594	0.422	0.54	1
FAM214A	0.0090999	-0.657826	0.411	0.532	1
CPTP	0.00910974	1.08518	0.133	0.062	1
TFG	0.00911613	-0.768563	0.167	0.293	1
ZFAND3	0.00913132	-0.446777	0.6	0.719	1
FAM126A	0.00914051	-1.01964	0.144	0.264	1
SLC38A1	0.00918214	-0.562262	0.633	0.707	1
CDK11B	0.0092388	-1.13322	0.122	0.244	1
ABCB1	0.00927272	-2.21951	0.022	0.108	1
AL691403.1	0.00929277	-0.581685	0.156	0.3	1
MLLT3	0.00929615	-2.32035	0.033	0.123	1
GRN	0.00931571	0.735642	0.411	0.287	1
PSPC1	0.00935939	-0.608753	0.356	0.477	1
RAB3GAP2	0.00938594	-0.786568	0.267	0.386	1
CCNI	0.00939236	-0.27609	0.856	0.913	1
NR3C2	0.00944392	-0.941631	0.122	0.241	1
CYCS	0.00951988	-0.578219	0.511	0.607	1
AC009554.1	0.00958342	0.888426	0.178	0.092	1
DYNLT3	0.00959239	-0.751099	0.1	0.224	1
RPRD1B	0.00961971	-1.46011	0.067	0.169	1
BEX4	0.00963678	-1.07154	0.122	0.239	1
ZNF25	0.00975133	1.53346	0.1	0.041	1
USP5	0.00976804	1.07286	0.156	0.077	1
GTF2IRD2B	0.0098913	-0.638608	0.078	0.189	1
PLEKHA2	0.00990528	-0.725812	0.6	0.637	1
PPP4R3B	0.00991648	-0.659436	0.378	0.478	1
PPM1M	0.00992827	1.1859	0.133	0.062	1
PSMB5	0.0099514	0.871423	0.222	0.126	1
IL21R	0.0100217	-1.20251	0.067	0.171	1
EHD4	0.0100509	-1.55463	0.1	0.203	1
SZRD1	0.0100642	-0.736139	0.211	0.335	1
NINJ2	0.0101035	1.36225	0.122	0.056	1
MARCH5	0.0101188	-1.24558	0.167	0.275	1
RCAN3	0.0101223	-1.14716	0.078	0.184	1
COX4I1	0.0101374	0.211217	0.967	0.974	1
POLR1E	0.0101826	0.956322	0.178	0.093	1
ITGB7	0.0101926	0.743539	0.333	0.224	1
PCAT1	0.0102069	-2.22198	0.044	0.136	1
PREPL	0.0102158	-1.29347	0.089	0.2	1
AC012236.1	0.0102305	1.23522	0.156	0.078	1
TIMM10	0.0102548	0.525276	0.322	0.202	1
ZC3HAV1	0.0102943	-0.610795	0.467	0.58	1
ZMYM2	0.0103292	-0.576092	0.444	0.553	1
DBI	0.0103774	0.321814	0.711	0.587	1
PDCD4	0.0104551	-0.385021	0.633	0.731	1
AC007368.1	0.0105263	1.19045	0.111	0.048	1
ZNF490	0.0105543	-0.960028	0.178	0.294	1
COX14	0.010568	0.500492	0.5	0.369	1
SENP7	0.0106042	-0.532248	0.311	0.45	1
REST	0.0106067	-0.86649	0.189	0.312	1
NME2	0.010621	0.224999	0.911	0.89	1
C14orf119	0.0106276	0.445885	0.289	0.17	1
YJU2	0.0106747	-1.31753	0.111	0.218	1
DDX6	0.0107498	-0.513368	0.589	0.662	1
UMAD1	0.0107756	-1.02995	0.356	0.437	1
TMEM160	0.0107827	0.367893	0.544	0.399	1
MFSD1	0.0107935	1.00395	0.233	0.141	1
ZNF790-AS1	0.0108173	-1.62161	0.022	0.107	1
DMTF1	0.0108493	-0.69264	0.222	0.356	1
WASHC4	0.0108855	-0.441578	0.578	0.657	1
AMD1	0.0109047	-0.602537	0.344	0.48	1
TM9SF3	0.0109069	-0.758425	0.256	0.384	1
SIRT1	0.0109107	-1.06594	0.156	0.271	1
MFSD6	0.0109182	-1.06454	0.078	0.186	1
PIAS2	0.0109463	-1.51896	0.089	0.192	1
MIF	0.0109558	0.304457	0.844	0.864	1
AVEN	0.0111606	-1.72807	0.056	0.152	1
TMEM256	0.0111738	0.437851	0.433	0.297	1
GPAA1	0.0111925	0.764222	0.222	0.126	1
PELI2	0.011259	-1.15664	0.133	0.247	1
UBALD2	0.0114055	-0.805752	0.256	0.382	1
PPCDC	0.011406	1.16953	0.156	0.078	1
ITPRIP	0.0114558	-1.76866	0.044	0.136	1
PLXNC1	0.0114797	0.60677	0.389	0.272	1
MAP2K7	0.011489	-1.38671	0.033	0.122	1
IGHG2	0.0114931	0.619662	0.311	0.195	1
SLMAP	0.0115407	-0.659657	0.3	0.418	1
ARMT1	0.0116031	0.87616	0.178	0.094	1
HMGN3	0.0116333	0.581063	0.567	0.44	1
AC083949.1	0.0116346	1.46072	0.111	0.049	1
COL9A3	0.0116511	1.28066	0.133	0.064	1
KDM4C	0.0116592	-0.466736	0.633	0.717	1
PNISR	0.0116883	-0.249409	0.844	0.878	1
MRPL52	0.0117497	0.618841	0.5	0.384	1
PHF6	0.0117861	0.435872	0.367	0.238	1
GBF1	0.0118141	-0.848799	0.222	0.349	1
SATB1	0.0118586	-1.77712	0.022	0.105	1
GLRX	0.0119003	0.551425	0.456	0.34	1
IQGAP2	0.0119155	0.519197	0.367	0.242	1
CFLAR-AS1	0.0119385	0.8453	0.122	0.055	1
ZNF529	0.011943	-0.999503	0.122	0.237	1
CETN2	0.0119437	1.44295	0.122	0.057	1
BTD	0.0119505	-1.42648	0.089	0.19	1
SNRPD2	0.0119655	0.368671	0.7	0.609	1
RPL26L1	0.0119709	0.903529	0.178	0.093	1
USP14	0.0119724	-0.781953	0.167	0.298	1
GPATCH8	0.0119795	-0.520098	0.467	0.589	1
SSR4	0.0119961	0.262749	0.8	0.731	1
INO80D	0.0120581	-0.867141	0.278	0.397	1
TMSB4X	0.0120679	0.147457	0.989	0.998	1
HCK	0.0120706	0.591634	0.356	0.247	1
MZT2B	0.0120873	0.317132	0.778	0.674	1
PDE4DIP	0.0121299	-1.49806	0.044	0.136	1
POU2F2	0.0121402	0.438392	0.789	0.757	1
SFXN4	0.0121507	0.8802	0.156	0.077	1
AC079781.5	0.0121763	-0.748176	0.3	0.414	1
PDS5A	0.0122643	-0.499787	0.467	0.577	1
SREK1	0.0122674	-0.747776	0.233	0.369	1
ACSL3	0.0122931	-0.928471	0.222	0.34	1
USP9X	0.0123043	-0.703472	0.389	0.489	1
RASSF7	0.0123265	-1.459	0.056	0.151	1
ESCO1	0.0123664	-0.52849	0.244	0.381	1
TC2N	0.0124102	-1.29379	0.022	0.107	1
CDC42SE2	0.0125545	-0.373881	0.844	0.863	1
MKLN1	0.0126468	-0.7121	0.4	0.516	1
REEP5	0.0127061	0.490108	0.567	0.444	1
TSPAN33	0.0127696	0.550239	0.444	0.313	1
EIF4A2	0.0128092	-0.320861	0.789	0.845	1
LAMP1	0.0128471	-0.756499	0.211	0.337	1
METTL8	0.0128824	-0.79388	0.222	0.352	1
CASP2	0.0128903	-1.76621	0.033	0.119	1
BANK1	0.0128952	-0.265714	0.978	0.984	1
LCP1	0.0129014	-0.389649	0.644	0.728	1
RNF125	0.0129209	-1.62178	0.1	0.197	1
AVL9	0.0129413	-0.973796	0.233	0.345	1
MED19	0.0129931	-0.985226	0.044	0.141	1
GIT2	0.0130039	-0.86654	0.278	0.385	1
AZIN1	0.0130045	-0.836328	0.167	0.283	1
ATF7IP	0.0130177	-0.5676	0.711	0.758	1
HGSNAT	0.0130591	-0.947757	0.144	0.26	1
EIF6	0.0131132	0.408276	0.511	0.37	1
SPATS2	0.0131242	0.456993	0.289	0.176	1
LRRC58	0.0131571	-1.57426	0.078	0.173	1
PJA2	0.0131683	-0.674365	0.356	0.478	1
PPP1R12C	0.0132051	0.798614	0.189	0.102	1
AL731577.2	0.0132512	-1.52507	0.056	0.15	1
ZDHHC6	0.013275	-1.23903	0.078	0.18	1
COPZ1	0.0132981	0.722887	0.367	0.258	1
SLC25A24	0.0133874	0.576532	0.311	0.195	1
CPED1	0.0133923	0.493669	0.5	0.356	1
FAM117B	0.0134581	-0.60999	0.467	0.596	1
BTN3A2	0.0134929	0.582531	0.433	0.319	1
TMEM258	0.0135256	0.506818	0.567	0.482	1
MRPS18A	0.0135616	1.0154	0.233	0.145	1
SPOPL	0.0136227	-0.745244	0.311	0.415	1
LFNG	0.0136523	0.701574	0.267	0.165	1
PHLDB3	0.0136651	-1.50174	0.033	0.12	1
IKZF2	0.0136774	-1.53402	0.067	0.163	1
IL12RB1	0.0137303	1.07906	0.133	0.064	1
ZNF335	0.0137602	-1.13285	0.078	0.18	1
TCL6	0.0137939	-1.11763	0.067	0.171	1
AC009403.1	0.0138113	1.02276	0.133	0.064	1
C19orf53	0.0138184	0.263445	0.756	0.595	1
DNM1L	0.0138638	-0.928181	0.144	0.261	1
SDF2L1	0.0138798	0.56492	0.289	0.174	1
ERP29	0.0140115	0.332108	0.922	0.882	1
CD22	0.0140556	-0.447819	0.633	0.703	1
ZNF611	0.0140643	-1.06169	0.111	0.215	1
POU2F1	0.014071	-0.944839	0.289	0.392	1
MARCKS	0.0140924	0.537892	0.544	0.451	1
RBMS1	0.014108	-0.576779	0.156	0.278	1
TRANK1	0.0142157	0.66401	0.378	0.267	1
APPL1	0.0142294	-0.645509	0.367	0.481	1
CAPG	0.0142455	0.602993	0.533	0.415	1
ERAP2	0.014286	0.610828	0.322	0.213	1
RPS10	0.0143529	0.29459	0.978	0.979	1
ZDHHC12	0.0143543	0.54873	0.256	0.149	1
IPMK	0.0143767	-0.681206	0.189	0.309	1
WRN	0.01438	-0.775048	0.133	0.243	1
IFI27L2	0.0143968	0.574374	0.322	0.205	1
PSMA7	0.0144374	0.357591	0.767	0.732	1
ATP5PO	0.0144901	0.381975	0.756	0.661	1
SLC11A1	0.0145572	1.33397	0.133	0.065	1
TPD52	0.0146656	-0.312694	0.789	0.84	1
TUBA1C	0.0147213	0.712841	0.244	0.149	1
TXNDC17	0.0147352	0.879886	0.244	0.151	1
IFNG-AS1	0.0148468	-0.927904	0.211	0.334	1
CNOT9	0.0148616	-1.34766	0.067	0.163	1
CPSF7	0.0148716	-0.821699	0.122	0.231	1
CDK13	0.0149084	-0.455059	0.589	0.664	1
PSMD7	0.0149277	0.639495	0.5	0.392	1
BANF1	0.0149862	0.557879	0.489	0.382	1
CDR2	0.0150208	-1.14241	0.167	0.272	1
ITGB2-AS1	0.0150293	1.17112	0.2	0.113	1
POLA1	0.0150345	-1.40773	0.033	0.119	1
KPNA3	0.0151051	-0.825922	0.244	0.371	1
M6PR	0.0151737	0.605585	0.422	0.311	1
MRPL4	0.0152044	0.560698	0.333	0.216	1
KLF7	0.0152053	-0.615053	0.178	0.295	1
ARHGAP25	0.0152475	0.436222	0.678	0.566	1
ATF6	0.0152825	-0.788612	0.256	0.364	1
APRT	0.0153234	0.351146	0.722	0.657	1
BRAP	0.0153968	-1.57165	0.056	0.146	1
AC087239.1	0.0154071	0.993877	0.2	0.116	1
BTG3	0.0154512	-1.17547	0.1	0.204	1
ZNF296	0.0154719	0.866552	0.167	0.089	1
RNASEH2C	0.0155575	0.465251	0.511	0.383	1
CAPRIN1	0.0155953	-0.753169	0.2	0.327	1
OPA3	0.0156618	-1.33909	0.078	0.177	1
ETS1	0.0156662	-0.339854	0.567	0.658	1
LATS1	0.015669	-1.1822	0.111	0.214	1
FBXO25	0.0156908	-1.52609	0.056	0.144	1
ZNF217	0.0157315	0.494321	0.389	0.262	1
GOLGA8A	0.0157748	0.846308	0.144	0.072	1
CPSF6	0.0157871	-0.598372	0.367	0.493	1
PAM	0.0158087	-1.69519	0.022	0.101	1
SREBF2	0.0158694	-0.759149	0.378	0.459	1
HP1BP3	0.0158725	-0.434613	0.511	0.617	1
MIGA1	0.0159331	-0.902822	0.122	0.236	1
GTF3C1	0.0159648	-1.01552	0.044	0.135	1
TNRC6C	0.0160427	-0.634093	0.267	0.373	1
NIPBL	0.0160733	-0.461295	0.544	0.648	1
IL10RB	0.0160823	0.465682	0.367	0.241	1
PAN3	0.0161102	-0.372656	0.689	0.784	1
ICOSLG	0.0161187	-1.57928	0.022	0.1	1
DYNLL1	0.0161377	0.433642	0.644	0.595	1
MLH1	0.0161607	-0.881869	0.133	0.246	1
GOLGA1	0.0161728	-1.44422	0.067	0.158	1
RNASEK	0.0162292	0.293107	0.778	0.791	1
PSMB8	0.016259	0.39944	0.689	0.637	1
NEK1	0.0163523	-0.784399	0.144	0.258	1
MAU2	0.0164697	-1.53223	0.089	0.181	1
RUFY2	0.0165582	-1.10886	0.067	0.165	1
ABCB4	0.0165788	-0.812907	0.122	0.239	1
ZEB2	0.0165832	0.487363	0.767	0.679	1
KIAA1958	0.0166352	-1.53643	0.044	0.13	1
UBE2H	0.0167911	-0.594035	0.489	0.587	1
ATP5MC2	0.0167971	0.228515	0.922	0.884	1
HDAC8	0.0168558	0.28532	0.411	0.277	1
SNAPC2	0.0168696	0.909091	0.144	0.073	1
DENND6A	0.0168714	-0.801928	0.167	0.286	1
GPR65	0.0169746	0.848797	0.278	0.182	1
MED12L	0.0170274	-1.2376	0.022	0.1	1
TIFA	0.0170475	-0.711538	0.167	0.287	1
PTDSS2	0.0170528	1.12338	0.122	0.058	1
MAN1B1	0.0171051	0.782191	0.189	0.104	1
CEP44	0.0171066	-1.38608	0.044	0.13	1
AC008569.1	0.0171114	0.972007	0.178	0.099	1
POLR3E	0.0171216	-1.67165	0.044	0.129	1
HIF1A-AS3	0.0171875	-0.934398	0.156	0.265	1
TRAPPC2	0.01729	-0.939987	0.122	0.227	1
MEF2C-AS1	0.0173911	-0.641817	0.2	0.32	1
METTL16	0.0174225	-0.848243	0.211	0.321	1
AC044849.1	0.0175448	-1.18746	0.167	0.271	1
SLC66A2	0.0175505	-0.872881	0.156	0.27	1
DNAJC3	0.0176554	-0.620781	0.156	0.27	1
MACROD2	0.0176865	-0.308647	0.222	0.343	1
AQR	0.0177243	-0.811034	0.156	0.271	1
TMBIM4	0.0178087	0.432541	0.733	0.641	1
PALM2-AKAP2	0.0178456	-0.606756	0.556	0.627	1
TRIP12	0.0178775	-0.648023	0.356	0.474	1
FAM160B1	0.018002	-1.46499	0.078	0.169	1
TACO1	0.0180057	1.25991	0.133	0.068	1
ZNF160	0.0180251	-0.648856	0.133	0.248	1
DUSP10	0.0180654	-1.45918	0.078	0.17	1
SYT1	0.0180811	0.886239	0.156	0.083	1
KLHL7	0.0181063	-1.55577	0.044	0.129	1
NPC1	0.0181145	-0.786535	0.222	0.332	1
ADAT2	0.0182213	0.996998	0.144	0.075	1
UQCRQ	0.0182309	0.41614	0.489	0.354	1
STX8	0.0182792	-0.796949	0.344	0.447	1
COX7A2	0.0183145	0.345843	0.756	0.646	1
GLYATL1	0.0185273	-1.33354	0.033	0.115	1
TGFB1	0.0185284	-0.432295	0.511	0.615	1
CNOT4	0.0186465	-0.574834	0.4	0.503	1
USP24	0.018683	-0.58705	0.467	0.548	1
NUP88	0.0187205	-0.547525	0.533	0.608	1
COBLL1	0.0187207	-0.601492	0.522	0.61	1
POM121	0.0187226	-1.15014	0.156	0.254	1
INPP5A	0.0187731	-0.990814	0.2	0.309	1
PDE8A	0.0188898	-1.03108	0.222	0.324	1
IRF5	0.0189076	0.78414	0.156	0.081	1
LONP2	0.0189329	-0.809596	0.278	0.375	1
IFNGR1	0.0189541	-0.724328	0.211	0.335	1
LSM8	0.0189587	0.451286	0.567	0.441	1
HBS1L	0.0190535	-0.837768	0.156	0.264	1
ZNF317	0.0191079	-1.70886	0.033	0.112	1
MED28	0.0191531	0.602204	0.367	0.249	1
FAM76B	0.0191577	-0.922153	0.144	0.25	1
CRCP	0.0191741	-0.887514	0.211	0.319	1
RGS2	0.0192113	-1.03431	0.133	0.239	1
TRA2A	0.0192253	-0.527189	0.711	0.726	1
AC007384.1	0.0192355	-0.788704	0.411	0.495	1
RAB6A	0.0192477	-1.02103	0.233	0.333	1
FNBP4	0.0193054	-0.53211	0.544	0.634	1
VKORC1L1	0.0193408	0.670051	0.2	0.114	1
GNB5	0.0193436	-0.565772	0.356	0.46	1
COX10-AS1	0.0193464	1.16138	0.156	0.083	1
UBE2L6	0.0194042	0.645695	0.4	0.283	1
NME7	0.0194261	-1.7804	0.044	0.126	1
PRKN	0.0194279	-0.451851	0.122	0.233	1
KLF13	0.0194594	-0.406185	0.356	0.51	1
ARL6IP5	0.0194694	0.484423	0.7	0.643	1
EIF4E	0.0194798	-0.564952	0.278	0.392	1
KMT2E-AS1	0.0194806	0.588616	0.267	0.165	1
STK24	0.0195184	-0.580564	0.389	0.51	1
C12orf45	0.0195489	-0.942144	0.078	0.175	1
STAMBPL1	0.0195503	0.820076	0.256	0.163	1
NEXMIF	0.0195566	1.23545	0.111	0.053	1
ENSA	0.0195892	-0.366669	0.511	0.636	1
NDUFAF7	0.0196187	-1.03378	0.056	0.146	1
SBDS	0.0196349	-0.742162	0.289	0.395	1
ACSM3	0.0196524	-1.83108	0.089	0.18	1
SSR3	0.0196867	0.518134	0.422	0.304	1
PRPF6	0.019861	0.527961	0.422	0.299	1
KDM4A	0.0198961	-1.86467	0.044	0.125	1
MCOLN2	0.0199048	1.03583	0.222	0.139	1
TEX14	0.0199129	-0.628793	0.511	0.624	1
ZNF789	0.0199621	-1.01617	0.078	0.175	1
SPOP	0.0200927	-0.728901	0.333	0.422	1
UQCR11	0.0201188	0.242941	0.733	0.599	1
ACADVL	0.0201653	0.567959	0.278	0.173	1
SP3	0.0202567	-0.470751	0.433	0.539	1
AP000787.1	0.0202746	-0.938416	0.189	0.297	1
NMD3	0.0202931	-1.44055	0.1	0.188	1
CCDC88C	0.0203187	-0.624572	0.411	0.506	1
CHP1	0.0203345	0.489874	0.278	0.173	1
EIF4G3	0.0203729	-0.36554	0.6	0.647	1
SARAF	0.020389	-0.255588	0.8	0.851	1
GPSM3	0.0203976	0.335651	0.833	0.757	1
RMDN2	0.0204031	-1.60588	0.044	0.127	1
MTLN	0.0204491	0.790234	0.244	0.153	1
COL4A3	0.0204746	0.778285	0.211	0.127	1
JCHAIN	0.0204959	0.165147	0.344	0.486	1
MAN1A1	0.0205134	-1.27061	0.167	0.264	1
EEF1A1	0.0205204	-0.130525	1	0.999	1
RNF11	0.0206075	-1.19661	0.067	0.158	1
TMEM117	0.0206702	-1.25039	0.167	0.266	1
YIF1A	0.0206959	0.857901	0.267	0.176	1
NHP2	0.0207359	0.54483	0.433	0.326	1
AC104365.1	0.0207372	-1.02071	0.089	0.188	1
NIPSNAP3B	0.0207538	0.830245	0.144	0.074	1
POLR2J	0.0207689	0.508185	0.478	0.364	1
SIDT1	0.0208304	-0.592262	0.244	0.371	1
EPB41L5	0.0208783	-1.87581	0.067	0.151	1
ZBTB11	0.0209388	-0.815292	0.233	0.348	1
GFER	0.0209484	0.822642	0.189	0.107	1
FOXN3	0.0209529	-0.367443	0.7	0.768	1
AC108879.1	0.0209682	-1.28618	0.044	0.129	1
MAP3K1	0.0210042	-0.438962	0.689	0.727	1
GLI4	0.021005	1.04603	0.144	0.076	1
CDCA7L	0.0210822	-0.62398	0.278	0.389	1
MXI1	0.0210947	-0.713197	0.222	0.339	1
SEC61B	0.0211395	0.502224	0.656	0.576	1
EXOSC1	0.0211467	0.546147	0.311	0.203	1
CD200	0.0212288	-1.24802	0.056	0.143	1
SIRT5	0.0213459	-1.50749	0.056	0.139	1
GTF2H1	0.0213667	-1.03998	0.1	0.199	1
RNF181	0.0214262	0.470546	0.422	0.296	1
TRAPPC1	0.0214658	0.424209	0.611	0.546	1
ZNRF2	0.0214925	-0.686021	0.344	0.448	1
PIGBOS1	0.0215418	0.739064	0.244	0.154	1
IMPDH2	0.0215636	-0.768298	0.2	0.314	1
ARL2	0.0216798	0.545117	0.3	0.197	1
SMDT1	0.0217322	-0.328233	0.678	0.805	1
ITSN2	0.0217457	-0.360854	0.722	0.803	1
MYSM1	0.0217749	-1.00858	0.144	0.246	1
KIAA1324L	0.0218108	-1.17646	0.033	0.114	1
OSTF1	0.02187	0.38923	0.678	0.536	1
PTAR1	0.0218951	-0.993464	0.122	0.222	1
CENPC	0.0218985	-0.636479	0.389	0.495	1
MAML2	0.0219111	-0.584544	0.544	0.659	1
IGHA1	0.0219217	0.28821	0.489	0.345	1
AP002075.1	0.0219923	-0.47351	0.244	0.358	1
AIP	0.0219994	0.545507	0.522	0.401	1
CBX3	0.0220295	-0.436885	0.322	0.454	1
XPO1	0.0220432	-0.716605	0.344	0.441	1
PCMTD2	0.0220841	-0.982923	0.089	0.185	1
POLR2F	0.0222007	0.554109	0.367	0.253	1
HTT	0.0222221	0.36471	0.522	0.403	1
UBE2Z	0.0223885	-1.19842	0.111	0.204	1
GSS	0.0224045	1.20499	0.1	0.045	1
ATP5MPL	0.0224791	0.378378	0.622	0.525	1
LINC00494	0.0225068	-0.840579	0.056	0.143	1
WDR33	0.0225071	-0.554135	0.478	0.549	1
WDTC1	0.0225297	-1.18781	0.089	0.182	1
BRWD1	0.0225565	-0.55317	0.367	0.469	1
SLC18B1	0.0225726	-1.13057	0.044	0.127	1
SNRPF	0.0226111	0.52384	0.489	0.422	1
DENND3	0.0226321	-0.676662	0.122	0.223	1
H3F3A	0.022743	0.164206	0.989	0.992	1
CLEC17A	0.0227493	-0.97225	0.211	0.309	1
OSER1	0.0229256	-0.503119	0.344	0.465	1
CD63	0.0229626	0.365963	0.522	0.391	1
TULP4	0.0229834	-0.909542	0.211	0.305	1
EHMT1	0.0230741	-0.297437	0.433	0.573	1
EXOC5	0.0231044	-0.763029	0.089	0.186	1
RPS27A	0.023105	0.133503	1	0.999	1
S100A10	0.0231732	0.413779	0.567	0.463	1
LY96	0.0231824	0.337129	0.278	0.169	1
EBLN3P	0.0232088	-0.420507	0.389	0.489	1
PCNX2	0.0232768	-1.20487	0.1	0.191	1
KRI1	0.0232799	-1.38204	0.033	0.109	1
NSD3	0.0233048	-0.373898	0.667	0.72	1
CTNNBL1	0.0234734	-0.645278	0.256	0.365	1
CCDC32	0.0234787	-0.430019	0.333	0.469	1
OSBPL11	0.0234906	0.423174	0.378	0.253	1
PRIM1	0.0236027	-1.07499	0.044	0.128	1
TOR1A	0.0237139	0.893763	0.167	0.093	1
USP46	0.0240126	0.661636	0.111	0.052	1
TMCO1	0.0240147	0.504102	0.4	0.283	1
ZNF140	0.0240339	-1.63599	0.033	0.108	1
ZNF281	0.0240697	-1.05835	0.078	0.171	1
RBL2	0.0240849	-0.619223	0.244	0.369	1
FGGY	0.0240868	-0.773612	0.133	0.245	1
GOLGA8B	0.0241148	-0.736536	0.078	0.171	1
UXS1	0.0242194	-0.862013	0.122	0.227	1
IDH3A	0.0242313	-1.23285	0.1	0.19	1
GSN	0.0242477	0.64523	0.2	0.115	1
ZNF274	0.0243707	-0.792332	0.178	0.29	1
PGLS	0.0244379	0.47375	0.567	0.46	1
ZNF445	0.0245339	0.757053	0.133	0.067	1
ABCC1	0.0246941	-0.643949	0.222	0.343	1
DPYD	0.0247706	-0.404408	0.389	0.49	1
OTUD5	0.0247969	-0.981935	0.189	0.282	1
HIP1	0.0248064	-0.698024	0.078	0.174	1
LETM2	0.0248112	-1.35479	0.044	0.124	1
TBC1D12	0.0248225	0.866462	0.211	0.127	1
PPDPF	0.0249586	0.29121	0.789	0.761	1
LNX2	0.0250196	-1.59174	0.044	0.121	1
UIMC1	0.0250317	-0.560664	0.367	0.484	1
MAP3K4	0.0250662	-1.17176	0.156	0.243	1
MTX1	0.0250838	0.715694	0.2	0.117	1
LMBRD1	0.0250979	-0.540124	0.722	0.745	1
ACTA2	0.0251086	1.00351	0.1	0.046	1
STUB1	0.0251904	0.460327	0.522	0.412	1
ARL8A	0.0252366	0.627105	0.278	0.177	1
SIPA1	0.0253139	-0.582531	0.3	0.414	1
TBC1D5	0.0253205	-0.279804	0.833	0.849	1
COX20	0.0253496	0.396461	0.4	0.279	1
NLRC3	0.0254041	0.574952	0.289	0.19	1
TTC19	0.0255017	-0.642525	0.389	0.487	1
SLC25A3	0.0255217	0.32087	0.744	0.704	1
DIDO1	0.025565	-0.792634	0.189	0.282	1
ZNF318	0.0255719	-0.709499	0.167	0.268	1
FRS2	0.0256333	-0.76079	0.2	0.307	1
HMG20A	0.025727	-1.22365	0.078	0.165	1
HOPX	0.0257322	-1.75157	0.067	0.151	1
PPP2R5A	0.0257381	-0.659698	0.311	0.413	1
MSRB1	0.0258611	0.992919	0.111	0.054	1
CD19	0.0258918	-0.534993	0.211	0.335	1
PTP4A2	0.0259903	0.278279	0.678	0.589	1
ZNF626	0.026061	-0.84213	0.111	0.212	1
SEC61G	0.0260714	0.503948	0.478	0.371	1
TTC39C	0.026121	-0.914984	0.222	0.327	1
CCDC173	0.0261968	-1.30783	0.044	0.125	1
GFOD1	0.0262453	0.897712	0.244	0.155	1
SEMA7A	0.0262761	1.20791	0.1	0.047	1
U2AF1L4	0.0263319	0.6324	0.267	0.173	1
ANKRD28	0.0263341	-0.693507	0.233	0.35	1
UBE2S	0.0263454	0.521459	0.4	0.283	1
API5	0.0263594	-0.912199	0.178	0.281	1
SCIMP	0.026391	0.57455	0.433	0.343	1
MRPS9	0.0264116	0.74074	0.278	0.187	1
MARS	0.0264636	-0.957156	0.1	0.195	1
GPCPD1	0.0264835	-0.454634	0.556	0.625	1
SLAIN2	0.0265216	-0.779657	0.167	0.27	1
ANGPTL1	0.0265504	0.264071	0.878	0.783	1
KLHDC2	0.0267566	-0.691298	0.144	0.254	1
C7orf50	0.0269918	-0.808731	0.222	0.325	1
BLOC1S4	0.0270437	-0.717988	0.222	0.325	1
HLA-DPA1	0.0270521	0.105875	0.978	0.996	1
WDR82	0.0270545	-0.74372	0.144	0.246	1
VCL	0.0272102	-0.910242	0.189	0.292	1
NUP85	0.0274124	1.00753	0.156	0.087	1
ERCC6	0.0274332	0.740182	0.211	0.129	1
C1orf162	0.0274382	-0.116756	0.289	0.452	1
PPIP5K2	0.027448	-0.64072	0.2	0.314	1
SMIM12	0.0275451	0.768849	0.222	0.139	1
NDUFAB1	0.0275695	0.489281	0.467	0.355	1
GNPTAB	0.0275722	-0.857347	0.222	0.32	1
LINC02245	0.0275831	-0.450799	0.256	0.392	1
ZNF148	0.0277763	-0.481682	0.522	0.601	1
CORO7	0.0277858	-0.362338	0.467	0.526	1
TATDN1	0.0278655	0.648089	0.289	0.195	1
CHCHD5	0.0278802	0.975161	0.233	0.149	1
PECAM1	0.0279433	-0.575973	0.156	0.261	1
MYEF2	0.0280402	-1.12277	0.033	0.108	1
RNPEPL1	0.0280665	0.480929	0.411	0.295	1
YKT6	0.0281197	1.26182	0.111	0.055	1
TRIB3	0.0281301	1.01989	0.111	0.055	1
ICAM2	0.0281316	-0.940895	0.167	0.257	1
PDE7A	0.0282681	-0.34583	0.633	0.753	1
ANKUB1	0.0283496	-0.852154	0.289	0.385	1
NECAP2	0.0286048	-0.783274	0.211	0.309	1
SSBP1	0.0287597	0.341287	0.644	0.545	1
ARHGEF3	0.028793	0.832817	0.322	0.226	1
ZNF559	0.0287934	0.878348	0.144	0.077	1
FUBP1	0.0288127	-0.315731	0.356	0.487	1
ABCF1	0.0288159	-0.475901	0.189	0.307	1
ILKAP	0.0288298	-0.492453	0.289	0.397	1
SAV1	0.0289914	-0.636413	0.156	0.262	1
FOSB	0.0290199	-0.53865	0.556	0.622	1
HIST1H1C	0.0290372	-0.456803	0.556	0.642	1
COLGALT1	0.0291331	-0.76589	0.156	0.263	1
RAB22A	0.0291361	-0.974361	0.189	0.282	1
BSDC1	0.0291719	-0.663207	0.211	0.308	1
LY9	0.0291941	-0.827918	0.256	0.356	1
PGGT1B	0.029216	-0.802094	0.156	0.257	1
NSUN2	0.0292366	-0.915957	0.1	0.195	1
AC017104.1	0.0293507	0.809611	0.211	0.131	1
NDUFA8	0.0293707	0.52527	0.267	0.171	1
ARF1	0.0293837	-0.430461	0.5	0.608	1
OSBPL2	0.0294843	-1.11357	0.067	0.151	1
CARS2	0.0295918	-0.58081	0.233	0.354	1
LINC01619	0.0296806	-0.54558	0.567	0.629	1
LYPLAL1	0.0296832	-0.702845	0.244	0.354	1
PPT1	0.0297765	-1.10263	0.067	0.151	1
G3BP2	0.0297965	-0.665795	0.456	0.519	1
ADCY3	0.0298914	-1.18043	0.044	0.121	1
CTNNA1	0.0299095	-0.717162	0.111	0.208	1
CCL28	0.0300044	-0.528948	0.056	0.14	1
HIPK1	0.0300221	-0.909364	0.2	0.301	1
GOLGA7	0.0300415	0.80417	0.211	0.13	1
CD96	0.0300552	-1.07162	0.111	0.205	1
FAM91A1	0.0300614	-0.651785	0.178	0.284	1
CD70	0.0300623	1.025	0.2	0.124	1
LYRM7	0.0301049	-1.5295	0.056	0.132	1
AC005920.2	0.0301829	-1.09564	0.044	0.121	1
EZH2	0.0302758	-1.11274	0.211	0.299	1
BRMS1L	0.030281	-1.24956	0.033	0.107	1
C11orf80	0.0303392	-0.654592	0.267	0.371	1
TNKS	0.0303535	-0.578901	0.333	0.452	1
PUM1	0.0303684	-0.380666	0.433	0.547	1
FARP2	0.0304976	-0.550266	0.3	0.41	1
PAWR	0.0305053	-0.545662	0.244	0.367	1
ARPC3	0.0305661	0.134137	0.956	0.986	1
PLIN2	0.0305818	0.755061	0.178	0.104	1
SAP30L-AS1	0.0305919	0.755323	0.133	0.07	1
PSMB9	0.0306461	0.300829	0.711	0.681	1
FAIM	0.0307003	0.839501	0.133	0.07	1
AGPAT5	0.0307043	-0.603015	0.311	0.413	1
TBRG4	0.0307684	0.78933	0.211	0.132	1
NUP160	0.0307813	-0.685141	0.278	0.371	1
UBR1	0.0307835	-0.658555	0.3	0.405	1
RFTN1	0.0309556	-0.538335	0.311	0.438	1
GLYR1	0.0310073	-0.637233	0.256	0.353	1
TBC1D23	0.0310361	-0.83259	0.189	0.285	1
SAMSN1	0.0310737	0.60077	0.267	0.178	1
HAUS3	0.0311952	-1.05972	0.033	0.107	1
XBP1	0.0313649	0.503143	0.3	0.205	1
SIAH1	0.0313759	-0.68332	0.156	0.257	1
SPRTN	0.0313904	-0.742562	0.056	0.135	1
PTS	0.0315597	-0.527452	0.244	0.357	1
C16orf86	0.03156	1.05225	0.1	0.048	1
ABL2	0.0315637	-1.40499	0.089	0.171	1
AURKAIP1	0.0315814	0.380732	0.533	0.452	1
B4GALT5	0.0316491	0.883326	0.178	0.105	1
RALGAPA1	0.0316843	-0.364365	0.356	0.458	1
KIZ-AS1	0.0317375	0.721322	0.156	0.085	1
PLEKHM3	0.0317401	-1.4621	0.067	0.143	1
RPL18A	0.0318261	0.10226	1	0.999	1
AC009226.1	0.0318708	-1.35566	0.056	0.134	1
TCF7	0.0318763	-1.16369	0.056	0.136	1
SPTLC2	0.0318883	-0.595098	0.289	0.394	1
CERS2	0.031945	0.739538	0.222	0.14	1
ZC3H3	0.0319703	0.896104	0.167	0.097	1
THEM4	0.0321785	1.26249	0.156	0.088	1
PDS5B	0.0323466	-0.655385	0.322	0.433	1
PPP1CC	0.0323502	-0.425289	0.322	0.458	1
HIST1H2AC	0.0323547	0.198226	0.456	0.317	1
AL079338.1	0.0323575	-1.21327	0.033	0.105	1
PMVK	0.0323599	0.733669	0.3	0.215	1
ADAM8	0.0323784	-1.0586	0.089	0.174	1
LUC7L	0.0323939	-0.612429	0.3	0.384	1
SRBD1	0.0324558	-1.05742	0.178	0.268	1
LINC01781	0.032506	0.71958	0.356	0.267	1
BIRC6	0.0326445	-0.256467	0.611	0.719	1
APTX	0.0326637	-0.995887	0.122	0.214	1
BRD7	0.0326905	0.320274	0.556	0.408	1
TCP1	0.0327327	-0.779827	0.289	0.379	1
ATP5F1B	0.032802	0.408096	0.589	0.544	1
YTHDC1	0.0328877	-0.38028	0.4	0.518	1
SDE2	0.0328915	-1.09215	0.078	0.161	1
C16orf54	0.0329029	0.750523	0.256	0.171	1
AC007381.1	0.0329651	-1.06714	0.044	0.121	1
ORMDL2	0.0330382	0.563207	0.233	0.146	1
MIER1	0.0330488	-0.626837	0.422	0.503	1
AC242426.2	0.0330959	-1.39553	0.044	0.117	1
MIR181A1HG	0.0331602	-1.62101	0.056	0.132	1
IMMT	0.0332173	-0.82477	0.167	0.261	1
BAG5	0.0332358	-0.878536	0.111	0.199	1
ARHGAP31	0.0334326	0.636032	0.2	0.122	1
TTC31	0.0334633	1.19272	0.122	0.064	1
MON2	0.0334934	-0.671978	0.411	0.486	1
ACTR3	0.0335002	-0.268286	0.689	0.76	1
FBXO42	0.0335467	-0.766736	0.189	0.285	1
PLEKHB2	0.0336005	-0.773441	0.156	0.254	1
SPEN	0.0336064	-0.380909	0.289	0.418	1
ASAP1	0.0337035	-0.147004	0.322	0.448	1
MAPRE2	0.0337393	-0.693031	0.478	0.548	1
PHC3	0.0337463	-0.496341	0.489	0.578	1
DIAPH1	0.0338101	-0.422203	0.278	0.378	1
NEB	0.0338565	1.30994	0.111	0.057	1
KIAA0040	0.0339	0.359295	0.456	0.353	1
FADS3	0.0339614	-0.825461	0.089	0.178	1
RBM5	0.0342261	-0.56435	0.233	0.349	1
FTO	0.0342764	-0.708837	0.222	0.32	1
SPTY2D1	0.0343494	-1.33611	0.078	0.157	1
CARHSP1	0.0343767	-0.924577	0.189	0.281	1
CAMKMT	0.0345009	-0.881567	0.344	0.419	1
CAPN7	0.0345105	-0.757856	0.278	0.366	1
MAP3K5	0.0345746	-0.66276	0.378	0.467	1
RBM33	0.0346542	-0.554498	0.4	0.483	1
ERCC3	0.0346683	0.874506	0.167	0.098	1
XRN1	0.0347602	-0.3997	0.433	0.541	1
RAP1GDS1	0.034806	-0.533833	0.4	0.521	1
TTC32	0.0348487	-1.46309	0.044	0.115	1
GUK1	0.034856	0.359798	0.6	0.529	1
HLA-DQB2	0.0348938	1.0506	0.156	0.09	1
ACACB	0.0349344	1.29139	0.111	0.057	1
ZNF430	0.0349579	-0.579982	0.244	0.357	1
MCPH1	0.0350869	-0.663356	0.311	0.414	1
LDHB	0.0351438	0.478244	0.611	0.537	1
IP6K2	0.0352891	-0.694772	0.233	0.331	1
HIST1H1B	0.0354287	-1.23562	0.078	0.16	1
NEDD1	0.0354371	-1.07077	0.067	0.147	1
ODF3B	0.0355123	1.20723	0.122	0.064	1
SPSB3	0.0356236	0.651906	0.356	0.271	1
DHRS1	0.0357113	0.866293	0.156	0.087	1
HMGN1	0.0358204	-0.282347	0.733	0.823	1
AL161781.2	0.0358301	-0.635522	0.133	0.236	1
IQCB1	0.0358662	-0.442335	0.311	0.43	1
PCDH9	0.0358972	-1.14232	0.233	0.32	1
PDSS2	0.0359692	-0.682158	0.311	0.395	1
KYAT3	0.036066	0.696868	0.222	0.139	1
TBC1D10B	0.036136	0.789889	0.122	0.063	1
TUT4	0.0361624	-0.465609	0.556	0.647	1
DNAJC1	0.0362295	-0.723849	0.289	0.372	1
TYW1B	0.036292	-0.407133	0.144	0.241	1
RBM7	0.0362928	-0.596818	0.122	0.221	1
SH3GLB1	0.0363218	-0.443375	0.267	0.379	1
CCDC146	0.0364473	-1.1589	0.044	0.117	1
DPEP2	0.0364704	-0.680966	0.222	0.317	1
IFFO2	0.0364863	-1.03672	0.1	0.184	1
B3GALT4	0.0365523	0.849316	0.2	0.123	1
C9orf40	0.0366312	-1.49742	0.067	0.141	1
NDUFS5	0.0367385	0.332913	0.578	0.457	1
UVRAG	0.0367861	-0.222487	0.778	0.865	1
CIRBP	0.0368922	-0.242687	0.811	0.879	1
TDRD3	0.0369006	-0.866877	0.144	0.235	1
C4orf3	0.0369107	0.27528	0.678	0.6	1
LMO4	0.0369247	0.399527	0.333	0.224	1
ITPR3	0.0370299	-0.881531	0.067	0.149	1
FKBP8	0.0371455	0.428027	0.544	0.432	1
DNAJC5	0.0371668	0.571915	0.256	0.166	1
HTATSF1	0.0371793	-0.850996	0.089	0.175	1
UBR7	0.0372425	0.50719	0.178	0.101	1
LSM6	0.0373299	0.38694	0.444	0.337	1
PSMD5	0.0373854	-1.37097	0.067	0.141	1
ZRSR2	0.0373947	0.361562	0.433	0.313	1
RSL1D1	0.037402	-0.354859	0.4	0.529	1
UBE3A	0.0374188	-0.594247	0.356	0.472	1
LDLRAD4	0.0374884	-0.363658	0.2	0.32	1
SNHG26	0.0375094	0.96408	0.133	0.073	1
GNL1	0.0375423	-0.861276	0.189	0.28	1
ZNF770	0.0375518	-1.17404	0.078	0.156	1
SEC22B	0.0375728	-0.861211	0.1	0.188	1
MCU	0.0376424	-1.01661	0.122	0.21	1
GALNT2	0.0377012	-0.913432	0.211	0.295	1
SLC9B1	0.0377653	0.760648	0.1	0.048	1
PTRH2	0.0378633	0.535381	0.222	0.137	1
ZMYM5	0.037932	-0.589317	0.156	0.256	1
COG2	0.0379597	-1.43807	0.067	0.141	1
LSP1	0.0379697	0.398949	0.711	0.639	1
HAGH	0.0380036	0.744215	0.3	0.209	1
NUP153	0.0380482	-0.287181	0.322	0.43	1
PRR14L	0.0380802	-0.734892	0.156	0.245	1
STAT6	0.0381745	-0.303632	0.222	0.339	1
DAD1	0.0382633	0.336143	0.633	0.567	1
ERBIN	0.0383038	-0.487407	0.533	0.612	1
SMIM4	0.0384415	0.832038	0.211	0.136	1
HSPE1	0.0384866	0.599458	0.611	0.543	1
CEP350	0.0385735	-0.651891	0.4	0.481	1
NPIPB5	0.0385759	-0.753153	0.056	0.135	1
RUVBL1	0.03864	0.550565	0.322	0.225	1
CNIH1	0.0386852	0.572132	0.344	0.25	1
TKT	0.0387364	0.603441	0.533	0.454	1
ZBTB7B	0.0388606	1.03952	0.144	0.083	1
C1orf35	0.0389306	0.626848	0.233	0.151	1
SLC35F2	0.0389358	-1.34166	0.044	0.115	1
AL662844.4	0.0389907	1.07487	0.222	0.151	1
MOSMO	0.0391095	-1.03338	0.156	0.241	1
SRSF1	0.0391655	-0.4849	0.211	0.329	1
AC053513.1	0.0392335	-0.725602	0.033	0.103	1
WASL	0.0392967	-1.22804	0.089	0.166	1
RIC3	0.0393248	0.546317	0.433	0.331	1
IL15	0.039364	-1.02539	0.111	0.196	1
REV3L	0.0393921	-0.555438	0.489	0.526	1
FBXO33	0.0394389	-0.547868	0.356	0.444	1
RFX7	0.0394789	-0.729365	0.389	0.463	1
NUS1	0.039525	-0.886449	0.133	0.221	1
KCNN4	0.0396208	0.612849	0.222	0.138	1
SNHG32	0.0396639	0.419822	0.689	0.669	1
CCDC25	0.0397515	0.688936	0.256	0.173	1
WDR44	0.0398856	-0.920856	0.144	0.234	1
UBXN1	0.0400029	0.291476	0.822	0.761	1
TRERF1	0.0400992	1.78695	0.144	0.085	1
KMT2A	0.0401012	-0.577321	0.467	0.548	1
ELOF1	0.0401243	0.435447	0.333	0.228	1
ELK3	0.0401439	0.564626	0.222	0.139	1
PIK3CG	0.0402352	-0.718828	0.111	0.196	1
ZNRD1	0.0402889	0.527427	0.333	0.24	1
TALDO1	0.0403014	0.291814	0.589	0.466	1
CLTC	0.0403106	0.469628	0.333	0.237	1
SCYL2	0.0403198	-0.947765	0.144	0.232	1
DSTN	0.0403663	-0.762067	0.133	0.227	1
TRAPPC8	0.0403721	-0.310341	0.178	0.271	1
WHAMM	0.040394	-0.769606	0.3	0.384	1
SLC35B4	0.0404084	0.986104	0.111	0.057	1
SFT2D2	0.0404631	-0.552664	0.167	0.271	1
GDAP1	0.04061	0.210926	0.144	0.077	1
ZFAT	0.0406261	0.715682	0.211	0.131	1
TXLNG	0.0406354	-0.785916	0.222	0.304	1
JADE1	0.0408157	-0.64302	0.122	0.217	1
KIAA2026	0.04089	-0.300918	0.311	0.413	1
ADGRG5	0.0410234	0.485433	0.244	0.156	1
PDPR	0.041084	-0.568326	0.056	0.134	1
MRPL33	0.041172	0.361523	0.422	0.308	1
PCBP2	0.041276	-0.302037	0.667	0.724	1
PIGF	0.0413387	0.571511	0.278	0.188	1
DYNLL2	0.0413533	0.898284	0.211	0.139	1
TOR1AIP2	0.0413922	0.776346	0.267	0.184	1
ZFAND6	0.0413938	-0.374608	0.567	0.651	1
PPP2R2D	0.0414487	-0.859303	0.2	0.285	1
EHD3	0.0414791	0.841445	0.1	0.049	1
WDR59	0.0415213	-0.815214	0.089	0.177	1
SLC25A16	0.0416124	-1.15828	0.122	0.202	1
HECA	0.0416768	-0.346626	0.389	0.506	1
LY75	0.0416982	-0.362314	0.167	0.273	1
DCAF6	0.0417608	-0.853708	0.211	0.297	1
SNRPD1	0.0417904	-0.593861	0.344	0.43	1
SEPTIN2	0.0418089	-0.484782	0.356	0.439	1
EFNA4	0.0420384	1.16989	0.1	0.05	1
FUNDC2	0.0421026	-0.962222	0.189	0.272	1
ACER3	0.042131	-1.12563	0.111	0.195	1
MRPS11	0.0422389	0.593937	0.244	0.158	1
CD79A	0.0423567	0.215638	0.967	0.979	1
PET100	0.042357	0.33436	0.511	0.408	1
CCDC91	0.0426339	-0.336228	0.6	0.682	1
ELOB	0.0426584	0.306491	0.667	0.61	1
ZNF706	0.042698	0.436744	0.633	0.605	1
ZDHHC5	0.0427263	-1.07542	0.067	0.142	1
ANXA2R	0.0427851	-0.779506	0.078	0.163	1
CAB39	0.0427953	-0.65151	0.311	0.407	1
TXNDC5	0.0428651	-0.66978	0.133	0.225	1
HELB	0.0429953	-1.19248	0.044	0.113	1
ESR2	0.043012	-1.09494	0.056	0.131	1
Z93930.2	0.0430187	0.538859	0.111	0.056	1
ZNF766	0.0430994	-0.526598	0.211	0.31	1
PTPRK	0.0431198	-0.737272	0.278	0.375	1
HOOK2	0.0431358	-0.50556	0.244	0.35	1
SEPTIN1	0.0433679	-0.565848	0.256	0.351	1
RBIS	0.0433713	0.277414	0.644	0.495	1
FAM177A1	0.0434341	-0.779039	0.244	0.327	1
CAPN2	0.0435142	0.482643	0.289	0.191	1
MRPL14	0.0436306	0.575404	0.333	0.247	1
SETD5	0.0437543	-0.568756	0.4	0.488	1
AC087500.1	0.0438601	0.642117	0.289	0.202	1
GARS-DT	0.043876	-0.818899	0.156	0.244	1
RNPEP	0.0439084	0.541308	0.211	0.13	1
KPNA6	0.043925	-0.637314	0.189	0.293	1
CCDC18-AS1	0.04393	-0.513489	0.4	0.472	1
STAM	0.0439395	-1.43415	0.067	0.137	1
VIM	0.0439571	0.372369	0.867	0.827	1
DAPP1	0.0439608	0.599745	0.633	0.548	1
AHCTF1	0.0440051	-0.736744	0.256	0.344	1
GKAP1	0.0440193	-1.00598	0.089	0.168	1
EMC4	0.0442506	0.421011	0.3	0.202	1
SUCO	0.0442567	-0.688392	0.289	0.38	1
MANF	0.0443616	0.653793	0.222	0.145	1
SERP1	0.044446	0.216908	0.811	0.804	1
SEC63	0.0445068	-0.72735	0.244	0.338	1
PPP1R15A	0.0445077	-0.542302	0.667	0.658	1
VTA1	0.0445294	-0.647775	0.144	0.236	1
DCAF1	0.0445352	-0.763285	0.144	0.234	1
C16orf74	0.0445639	-0.564885	0.322	0.43	1
HLCS	0.0445648	1.02539	0.2	0.124	1
CD38	0.0445917	-0.3292	0.089	0.179	1
MAP3K12	0.0446249	0.99756	0.156	0.092	1
KPNA1	0.0446356	-0.57269	0.278	0.378	1
ARL4C	0.0446575	-0.666229	0.156	0.254	1
PRCP	0.0446829	-0.713568	0.167	0.26	1
RPS3	0.0447389	0.0631563	0.989	0.999	1
MAX	0.0447626	-0.45363	0.411	0.494	1
DDT	0.0447718	0.384957	0.611	0.523	1
APP	0.0447718	-0.722667	0.167	0.263	1
AGPAT1	0.0448115	0.63757	0.122	0.064	1
FEZ2	0.045086	-0.939705	0.111	0.194	1
PSMA3	0.0451328	-0.28195	0.178	0.304	1
TLK1	0.0452203	-0.313547	0.644	0.687	1
MRVI1-AS1	0.0453572	0.827395	0.156	0.091	1
OXA1L	0.0455224	0.63085	0.322	0.243	1
TMEM14C	0.0456596	0.616566	0.367	0.272	1
RDH14	0.0457312	0.558753	0.278	0.189	1
NFE2L2	0.0457591	-0.535121	0.289	0.396	1
RAN	0.0457682	0.273902	0.711	0.629	1
CCND2	0.0458495	0.791862	0.189	0.119	1
SFT2D1	0.0458682	0.473752	0.467	0.379	1
TLNRD1	0.0458693	0.694241	0.167	0.099	1
NCOR1	0.0459378	-0.217835	0.589	0.719	1
CEP95	0.0459585	-0.620806	0.244	0.343	1
YWHAH	0.0460838	0.30347	0.411	0.296	1
OOEP	0.0461051	0.998748	0.211	0.139	1
DEF6	0.0461255	-0.717404	0.167	0.254	1
SEH1L	0.0463554	-0.842466	0.089	0.172	1
HCLS1	0.046465	-0.338942	0.478	0.599	1
N4BP2L2	0.0464722	-0.30047	0.778	0.799	1
DHX29	0.046565	-0.957467	0.133	0.217	1
C1GALT1C1	0.0465812	1.21409	0.1	0.051	1
RIOK3	0.0465924	-0.662445	0.322	0.393	1
TMEM205	0.0466107	0.777857	0.233	0.157	1
IL13RA1	0.0467132	-1.15951	0.067	0.139	1
TOP3A	0.0467552	1.17107	0.133	0.076	1
PEX11G	0.0467842	-0.872574	0.078	0.16	1
TMCO3	0.0468534	0.838506	0.156	0.092	1
SLC35E3	0.0469038	-0.824349	0.067	0.143	1
AL512603.2	0.0469942	-0.856004	0.1	0.183	1
LCN10	0.0470026	-1.23929	0.067	0.139	1
DNPH1	0.0470286	0.564011	0.267	0.18	1
MT-ND6	0.0471892	0.458278	0.533	0.44	1
RNF135	0.0472028	0.769351	0.211	0.133	1
SMARCA2	0.0473159	-0.364631	0.411	0.518	1
SNX2	0.0475821	-0.237271	0.856	0.887	1
RPGR	0.0477632	-0.879729	0.167	0.258	1
TMPO	0.0479095	-0.357163	0.4	0.489	1
MICOS10	0.0479108	0.359171	0.544	0.465	1
PPP6R3	0.0479856	-0.419964	0.556	0.633	1
AL050309.1	0.0480354	-0.544467	0.367	0.455	1
MRPS15	0.0480444	0.50506	0.378	0.28	1
PISD	0.0480513	-1.07125	0.1	0.179	1
MAPK1IP1L	0.0480979	-0.5357	0.378	0.466	1
SAMD12	0.0481006	0.941483	0.2	0.13	1
DAPK2	0.0481052	1.15868	0.111	0.06	1
LIPA	0.0481071	-0.819683	0.133	0.217	1
TNFAIP8L2	0.0481319	0.870689	0.1	0.05	1
HIRIP3	0.0482085	0.912716	0.122	0.066	1
TOX	0.0485695	0.77259	0.167	0.102	1
ZSCAN26	0.0485814	0.661295	0.133	0.074	1
PPP1R13B	0.0485907	-1.298	0.078	0.15	1
KIZ	0.0486298	-0.612272	0.144	0.243	1
MTRES1	0.0486529	0.502819	0.167	0.097	1
OAS1	0.0486898	0.491344	0.289	0.197	1
RPS26	0.0487326	0.423097	0.933	0.982	1
MYO1F	0.048772	0.624689	0.322	0.242	1
PPP4R1	0.0487869	-1.28691	0.122	0.195	1
TERF2	0.0488854	0.59082	0.311	0.229	1
UBE2G1	0.0488857	-0.513259	0.522	0.57	1
TLE5	0.0489122	0.24283	0.833	0.806	1
PRR7	0.0489224	-1.08596	0.089	0.165	1
BIN3	0.0489529	-0.690082	0.167	0.261	1
NONO	0.0489872	-0.36715	0.256	0.373	1
NDUFA2	0.0490145	0.412422	0.5	0.41	1
PLCB2	0.0490581	0.935437	0.122	0.067	1
ARL3	0.0491484	0.884835	0.178	0.112	1
COASY	0.0491625	1.01823	0.144	0.085	1
DLEU1	0.0492231	-0.503102	0.411	0.494	1
SEC31A	0.0493062	-0.429997	0.344	0.438	1
COMTD1	0.0493279	1.13559	0.1	0.051	1
RAC2	0.0493637	0.282876	0.822	0.8	1
ALG3	0.0494294	0.951542	0.133	0.077	1
GADD45GIP1	0.0494585	0.445301	0.5	0.415	1
CEP135	0.0494708	-1.02945	0.167	0.242	1
CNTRL	0.0495199	-0.376108	0.511	0.594	1
CYTH1	0.049621	-0.317917	0.744	0.776	1
PRPSAP2	0.0497198	0.586895	0.3	0.217	1
SEC61A2	0.049772	-1.38759	0.044	0.109	1
SHISAL2A	0.0497934	-0.787214	0.178	0.266	1
CCNC	0.0497971	-0.720014	0.189	0.279	1
VRK3	0.0498224	-0.554091	0.144	0.232	1
COPS8	0.0498543	-0.924356	0.211	0.283	1
SMC5	0.0498868	-0.656299	0.411	0.473	1
RNF5	0.0500685	0.734618	0.222	0.148	1
RAPGEF6	0.0500748	-0.257893	0.522	0.602	1
BID	0.050112	0.676776	0.222	0.145	1
IL10RA	0.0501853	0.703952	0.278	0.195	1
CCDC102A	0.0502542	1.38211	0.133	0.077	1
ESYT2	0.0502639	-0.681256	0.322	0.401	1
TFPT	0.0504269	1.04951	0.1	0.051	1
POLR1A	0.0504977	1.12494	0.122	0.069	1
PRPF4B	0.0505714	-0.430959	0.478	0.537	1
SMAD4	0.050651	-0.500945	0.256	0.342	1
TPT1-AS1	0.0506639	-0.766082	0.133	0.223	1
DENND11	0.0507148	-1.04702	0.122	0.202	1
TRIM44	0.0507651	-0.411185	0.322	0.43	1
CLK1	0.0508349	-0.390621	0.544	0.604	1
NRBF2	0.0509827	0.478975	0.322	0.232	1
VPS41	0.0509904	-0.693271	0.289	0.373	1
SOX4	0.0511122	-1.15262	0.089	0.165	1
ELMSAN1	0.0511218	-0.969227	0.178	0.26	1
HUS1	0.0511821	-1.36088	0.056	0.122	1
SLC35F5	0.0512395	-0.641586	0.156	0.249	1
PAPOLA	0.0512853	-0.403573	0.589	0.653	1
SPG21	0.0513395	0.598528	0.256	0.17	1
COPA	0.0513456	-0.546073	0.344	0.422	1
RAB30-DT	0.05135	-0.728191	0.167	0.259	1
YME1L1	0.0513608	-0.488422	0.522	0.569	1
WAC	0.0513921	-0.409152	0.644	0.674	1
HMGCS1	0.0514115	-0.783674	0.222	0.308	1
ACP5	0.0514716	0.709459	0.3	0.208	1
CDC42	0.0515158	-0.212755	0.844	0.889	1
ADAMTSL4-AS1	0.0516569	0.77162	0.233	0.157	1
ST3GAL5	0.0516758	0.582416	0.322	0.231	1
CSGALNACT2	0.0518145	-0.55069	0.244	0.342	1
SQOR	0.0518159	-1.38621	0.089	0.157	1
TRMO	0.0519469	-1.30666	0.067	0.135	1
CCDC107	0.0520931	0.572815	0.333	0.247	1
C12orf74	0.0521683	0.416561	0.133	0.073	1
TRAF7	0.0522345	0.797563	0.144	0.083	1
MAP7D3	0.0524561	0.630472	0.2	0.125	1
HCCS	0.0524647	0.792924	0.144	0.083	1
SS18	0.0526049	-0.558883	0.278	0.369	1
ATRX	0.0528118	-0.390795	0.611	0.683	1
FBXL20	0.052864	-0.582867	0.333	0.417	1
PPP6C	0.052888	-0.605338	0.211	0.301	1
EIF5B	0.0529153	-0.486104	0.344	0.431	1
AC068724.3	0.0529522	-0.474013	0.211	0.308	1
SH3GL1	0.0529774	0.661059	0.256	0.176	1
GRHPR	0.0530334	0.680508	0.333	0.248	1
RPRD2	0.0531806	-0.533615	0.356	0.445	1
GPN2	0.0532673	-1.55037	0.044	0.107	1
EPS8	0.0533828	0.803469	0.144	0.085	1
RBM47	0.0535243	0.576886	0.244	0.164	1
RBMX2	0.0536181	0.474509	0.211	0.133	1
ZFP36L1	0.0536913	-0.198814	0.589	0.688	1
MICAL3	0.0537603	-0.431908	0.411	0.515	1
ZNF880	0.0537978	-0.936659	0.056	0.121	1
EFTUD2	0.0538622	-1.01245	0.111	0.188	1
DAG1	0.0540065	0.7814	0.167	0.102	1
DDX10	0.0541236	-0.951047	0.189	0.266	1
BST2	0.0541243	0.266692	0.544	0.459	1
SLC7A7	0.0541661	0.750134	0.167	0.1	1
SUFU	0.0541886	-0.739705	0.067	0.137	1
AC073111.4	0.0542144	-0.575121	0.089	0.169	1
TXNL4A	0.0542504	0.38193	0.533	0.448	1
PITHD1	0.0543645	-0.511245	0.256	0.35	1
SERF2	0.0543764	0.127252	0.956	0.957	1
ITM2B	0.0544654	-0.18357	0.633	0.755	1
MRPS31	0.0544739	-0.978286	0.178	0.254	1
UAP1	0.0545025	-1.42588	0.067	0.133	1
VPS35	0.0545639	0.44092	0.433	0.344	1
FBXO28	0.0545669	-0.847163	0.167	0.248	1
MSANTD3	0.0546019	0.973539	0.1	0.052	1
BATF	0.0546174	0.821095	0.133	0.075	1
RPS5	0.0547361	-0.114061	0.989	0.999	1
CALM1	0.0549649	0.175052	0.911	0.888	1
ELMO1	0.0549946	-0.301187	0.678	0.71	1
HNRNPL	0.0549963	-0.395249	0.289	0.398	1
ARHGEF9	0.0550105	-0.878246	0.044	0.109	1
BICD2	0.0551271	-0.926025	0.089	0.166	1
ATP6AP1	0.0552381	0.537462	0.222	0.142	1
FAM102B	0.0554802	-0.565715	0.056	0.124	1
PARP8	0.0555283	-0.336521	0.411	0.511	1
DTD1	0.0555835	-0.860947	0.144	0.228	1
BRD4	0.0556611	-0.246654	0.422	0.532	1
ZNRD2	0.0556859	0.693048	0.256	0.177	1
PHB2	0.0557071	0.283668	0.611	0.574	1
PRKCSH	0.0557229	-0.856153	0.156	0.238	1
TSEN54	0.0557358	0.892571	0.122	0.069	1
STN1	0.0557637	0.92602	0.178	0.114	1
MBTD1	0.0558728	-0.51935	0.211	0.312	1
WWOX	0.0559995	-0.325257	0.389	0.487	1
SRSF7	0.0560701	-0.292505	0.778	0.845	1
TAF3	0.0560948	-0.515795	0.256	0.361	1
ISY1	0.0561454	0.663801	0.267	0.19	1
GET3	0.0561488	0.483643	0.278	0.191	1
ARMH1	0.0561661	-0.980808	0.067	0.138	1
MCFD2	0.0561755	0.825811	0.222	0.151	1
INPPL1	0.0561779	0.615968	0.156	0.092	1
GNAS	0.0562135	-0.149852	0.956	0.98	1
AKR1B1	0.056333	0.40431	0.267	0.177	1
DNMT1	0.056359	-0.519508	0.089	0.164	1
ARID3A	0.0563689	0.616464	0.2	0.128	1
INO80B	0.0564561	0.84509	0.111	0.059	1
AC092120.3	0.0564591	-0.798304	0.078	0.153	1
DENND2D	0.0564693	0.665513	0.211	0.139	1
KLF12	0.0564786	-0.324292	0.467	0.566	1
ZNF831	0.0566097	-1.32016	0.056	0.121	1
PAX8-AS1	0.0566099	1.11119	0.122	0.07	1
SECISBP2	0.0566794	-0.410856	0.578	0.613	1
VEZF1	0.0568252	-0.951825	0.067	0.136	1
TIMM22	0.0568451	-0.955134	0.067	0.136	1
LRRC37A3	0.0572135	-0.968067	0.067	0.137	1
RP9	0.057346	-0.731919	0.144	0.232	1
SPAG7	0.057427	0.257527	0.433	0.312	1
PI4KA	0.0574618	-0.350426	0.222	0.337	1
KDM2A	0.0574712	-0.337656	0.522	0.586	1
ZNF43	0.0575366	-0.773288	0.144	0.226	1
FBXO6	0.0576204	1.14076	0.111	0.061	1
ABI2	0.0576237	0.970991	0.144	0.085	1
PDCD7	0.0576262	-0.504644	0.244	0.344	1
MANBAL	0.0576567	1.12395	0.133	0.078	1
CDC73	0.0577139	-0.524864	0.278	0.381	1
SRSF3	0.0577384	-0.260883	0.711	0.79	1
STMP1	0.0577691	0.445415	0.433	0.334	1
ZNF844	0.0577704	-1.03752	0.056	0.123	1
COP1	0.0578125	-0.288524	0.589	0.665	1
TCP11L2	0.0578286	-0.624072	0.222	0.319	1
RASGRP1	0.0578613	0.857295	0.3	0.215	1
FRA10AC1	0.0578706	-0.577036	0.111	0.194	1
NCBP1	0.0581614	-0.986067	0.1	0.175	1
ING5	0.058285	-0.889424	0.156	0.235	1
MDN1	0.0584125	0.460441	0.333	0.239	1
EVI2B	0.0584251	0.248196	0.811	0.82	1
CSNK1G2	0.0586503	-0.608999	0.222	0.312	1
THADA	0.0588086	-0.397464	0.344	0.437	1
FAM199X	0.058896	-0.681494	0.056	0.126	1
RER1	0.0589059	0.42656	0.456	0.357	1
GNG7	0.0589221	-0.221433	0.789	0.875	1
TMC8	0.0589764	-0.46261	0.322	0.408	1
DMXL2	0.0590018	1.09069	0.111	0.062	1
DCAF7	0.0592087	-0.827504	0.211	0.292	1
CTDSPL2	0.0592617	-0.589393	0.233	0.325	1
CNKSR2	0.0593571	-0.821424	0.167	0.25	1
TMEM11	0.0593618	0.85357	0.178	0.113	1
SFMBT2	0.0594418	0.45699	0.222	0.147	1
GFM1	0.0594718	0.794477	0.189	0.12	1
CDK9	0.0595198	0.601732	0.144	0.083	1
CHRAC1	0.0595497	-0.791251	0.122	0.204	1
PTPRJ	0.0595747	0.469534	0.511	0.422	1
MPC1	0.0595842	-0.640886	0.144	0.226	1
PRKAG2	0.0595988	-0.585713	0.311	0.387	1
CNPPD1	0.0596368	0.644413	0.289	0.206	1
ZNF699	0.0596983	-1.05339	0.056	0.122	1
RPL36AL	0.0598222	0.148266	0.911	0.937	1
GLG1	0.0598863	-0.559597	0.411	0.483	1
SEC23A	0.0598943	-0.652383	0.156	0.249	1
RTF2	0.0598967	0.412656	0.511	0.43	1
TMEM38B	0.0599141	-0.742928	0.156	0.239	1
PSMC3	0.0600497	0.755108	0.278	0.206	1
CD53	0.0601525	0.227306	0.889	0.854	1
HTRA2	0.0602363	0.705143	0.2	0.131	1
KANSL1L	0.0602962	-0.910928	0.167	0.249	1
YPEL2	0.0603295	-0.919633	0.089	0.162	1
DDRGK1	0.0603507	0.558216	0.278	0.2	1
AARSD1	0.0604171	-1.08741	0.089	0.158	1
TM9SF4	0.060509	0.616709	0.256	0.183	1
TTC3	0.0605962	-0.449597	0.5	0.563	1
HMBOX1	0.0607029	-0.359931	0.322	0.405	1
AC079921.1	0.0608441	0.690817	0.278	0.202	1
ZDHHC17	0.0608568	-0.523215	0.189	0.28	1
TRIM24	0.0609777	-0.628263	0.1	0.179	1
RRAGB	0.0613109	-0.939934	0.056	0.121	1
TSPAN32	0.061372	1.52661	0.111	0.062	1
COX18	0.0613828	0.711264	0.144	0.085	1
SYK	0.0617103	0.442485	0.756	0.742	1
GNB4	0.0617967	-0.526398	0.156	0.24	1
LINC01678	0.0618416	-0.148349	0.044	0.11	1
CASP4	0.0618722	0.322677	0.556	0.446	1
NMRAL1	0.0618984	-1.01456	0.078	0.147	1
CMC4	0.0621275	0.689382	0.167	0.103	1
UBAC1	0.0623404	0.719585	0.211	0.143	1
IKZF1	0.062549	-0.171172	0.778	0.837	1
CWF19L1	0.0626032	-0.221156	0.111	0.198	1
ETF1	0.0626445	-0.589275	0.289	0.373	1
GNG5	0.0627186	0.299397	0.622	0.563	1
SAP130	0.063002	-0.848684	0.1	0.178	1
PRICKLE1	0.063066	-1.25123	0.044	0.106	1
SELENOW	0.063068	0.272133	0.411	0.299	1
PTPN4	0.0631511	-0.712106	0.3	0.372	1
TIMM13	0.0631685	0.501972	0.3	0.221	1
GATAD2A	0.0631786	-0.790885	0.244	0.32	1
MT-ND5	0.0633412	0.177879	1	0.993	1
NISCH	0.0633719	-1.14306	0.067	0.132	1
GPM6A	0.0633816	-0.597719	0.189	0.271	1
EIF2A	0.063433	-0.63212	0.311	0.387	1
EXOSC4	0.0636	0.550461	0.1	0.052	1
TRAF5	0.0636509	-0.415086	0.356	0.449	1
COPG1	0.063671	-1.6834	0.044	0.102	1
KAT2B	0.0637005	-0.676788	0.256	0.341	1
CASP10	0.0637246	0.807568	0.189	0.123	1
MFSD14C	0.0637598	-0.624024	0.333	0.42	1
AAMDC	0.0637736	-0.931284	0.078	0.15	1
FOXK1	0.0638077	-0.489824	0.156	0.251	1
BCS1L	0.0638141	0.950507	0.1	0.053	1
SNRPG	0.0638306	0.338645	0.589	0.516	1
EZR	0.0638618	-0.273758	0.9	0.86	1
MATR3.1	0.0639264	-1.26711	0.056	0.118	1
ATG2B	0.0640742	-0.793962	0.067	0.136	1
ZDHHC14	0.0641003	-0.546467	0.156	0.242	1
CDC37L1	0.0643303	-1.2648	0.056	0.118	1
PRNP	0.0643316	-0.603583	0.211	0.298	1
ZDHHC21	0.0643453	0.60316	0.367	0.297	1
ERO1B	0.0645329	-0.397564	0.267	0.357	1
NAPA	0.0646429	-0.498555	0.222	0.318	1
TTC7A	0.0646575	0.330081	0.578	0.469	1
YPEL3	0.0646621	0.31057	0.656	0.559	1
AC012615.1	0.0646758	0.987453	0.1	0.054	1
MEI1	0.0647823	-1.03099	0.056	0.121	1
ANKRD26	0.0648605	-1.09815	0.089	0.161	1
BDP1	0.0648802	-0.479318	0.356	0.43	1
FCRL1	0.0648931	-0.202837	0.811	0.853	1
PRKD3	0.0649383	-0.554872	0.411	0.484	1
FYTTD1	0.0650937	-0.811102	0.189	0.264	1
CRY2	0.0651306	-1.05196	0.111	0.183	1
MAP9	0.0651869	-0.980921	0.056	0.121	1
LSM10	0.0652165	0.256197	0.622	0.503	1
LMAN2	0.0652741	0.369375	0.489	0.379	1
USP11	0.0652782	-0.555698	0.2	0.284	1
TRIM39	0.0653757	-0.834535	0.067	0.136	1
DOK3	0.0653855	0.769129	0.167	0.106	1
REV1	0.0655251	-0.448173	0.122	0.211	1
SAMD4A	0.065574	-0.619874	0.144	0.229	1
HNRNPA3	0.0655863	-0.273548	0.689	0.738	1
ATP2B1-AS1	0.0656443	0.43372	0.489	0.409	1
CHD6	0.0656831	-0.347191	0.367	0.436	1
ELMOD3	0.0657229	0.676849	0.211	0.143	1
NARS2	0.065751	-0.869949	0.133	0.212	1
AC243960.1	0.0657805	0.367207	0.344	0.253	1
RNF166	0.0658003	-0.48176	0.078	0.154	1
ZNF207	0.0658094	-0.284696	0.378	0.486	1
ZNF551	0.0658151	-0.854852	0.056	0.121	1
ZBTB1	0.0662653	-0.526913	0.367	0.452	1
CYP20A1	0.0662685	-0.679491	0.278	0.351	1
PMEPA1	0.0666853	-0.569685	0.233	0.334	1
TOR3A	0.0667075	0.39759	0.344	0.251	1
ZNF439	0.0670289	-0.709189	0.111	0.189	1
RPL18	0.0670599	0.0581287	1	0.999	1
ARPC2	0.0671599	0.229543	0.922	0.923	1
AL031846.2	0.0672704	1.09739	0.111	0.062	1
RIPK1	0.0672917	-0.671059	0.167	0.251	1
EED	0.0673679	0.510388	0.233	0.158	1
AL627171.1	0.0673876	0.731341	0.178	0.113	1
TRIB2	0.0674749	-0.665778	0.044	0.107	1
MARCH7	0.0675974	-0.366767	0.444	0.522	1
TOGARAM1	0.0678503	-0.623692	0.122	0.206	1
RRAGA	0.067989	-0.686242	0.089	0.162	1
SMARCC1	0.0681928	-0.401472	0.522	0.591	1
C9orf16	0.0682509	0.224856	0.644	0.522	1
HOOK3	0.0684644	-0.403216	0.467	0.544	1
ZFAND4	0.0684668	-1.09399	0.056	0.119	1
RBBP4	0.0685368	-0.516379	0.278	0.367	1
ULK3	0.0686525	0.449318	0.144	0.084	1
NBPF11	0.0687391	-0.87725	0.078	0.147	1
RAB11FIP3	0.0688427	-0.24055	0.089	0.156	1
GALNT3	0.0688887	-0.69934	0.089	0.165	1
PCED1B-AS1	0.0689345	0.49306	0.522	0.468	1
AC005480.1	0.0689522	-1.25104	0.044	0.104	1
HNRNPDL	0.0689686	-0.230717	0.733	0.792	1
PEBP4	0.0691386	0.548129	0.133	0.076	1
ATG7	0.0691665	-0.353598	0.344	0.421	1
MCPH1-AS1	0.0692298	-0.0619069	0.056	0.123	1
PI4K2B	0.0692441	-0.878784	0.156	0.232	1
PLK3	0.0693669	0.831546	0.122	0.07	1
EIF3G	0.0693882	0.233317	0.789	0.721	1
MYADM	0.0693885	-0.842443	0.233	0.32	1
NSRP1	0.0694608	-0.587785	0.333	0.415	1
ABT1	0.069579	0.62757	0.233	0.156	1
CCDC57	0.0695867	0.901863	0.256	0.185	1
HSPA13	0.0697858	-1.17945	0.044	0.101	1
TMEM267	0.069789	-0.947145	0.156	0.227	1
USP20	0.0698245	-0.727828	0.056	0.121	1
DIS3L2	0.0698577	-0.679966	0.244	0.32	1
MAP2K4	0.0698635	-0.618199	0.289	0.375	1
NELFCD	0.0699873	-0.671144	0.144	0.227	1
MYO18A	0.0700965	-1.31696	0.044	0.102	1
SIN3A	0.070121	-0.693633	0.233	0.307	1
TPT1	0.0701386	0.107402	0.989	1	1
PLEKHG1	0.0701804	-0.378781	0.678	0.692	1
PBX4	0.0702105	0.578989	0.122	0.07	1
HELLS	0.0702481	0.710202	0.144	0.086	1
FAM228B	0.0702683	-0.660278	0.111	0.186	1
UBAC2	0.0703334	-0.370724	0.622	0.673	1
CTNND1	0.0703697	-1.14778	0.067	0.13	1
DISP1	0.0704684	0.625635	0.222	0.146	1
LACTB2	0.0704846	0.655074	0.133	0.078	1
ATP6V0D1	0.0705974	-0.526345	0.278	0.364	1
NDUFA11	0.0707715	0.344366	0.567	0.495	1
NAXE	0.0708229	0.649293	0.233	0.162	1
IFT88	0.0708229	-0.914516	0.1	0.173	1
EIF4EBP3	0.0709053	1.39973	0.122	0.073	1
CCR6	0.0709875	-0.474914	0.244	0.349	1
CAPZA1	0.0710902	-0.331231	0.556	0.664	1
LRCH1	0.0711869	-0.538826	0.378	0.448	1
RBM38	0.071315	-0.413199	0.278	0.373	1
MAML3	0.071403	-1.22902	0.1	0.167	1
ORMDL1	0.0714652	0.351915	0.567	0.496	1
TRA2B	0.0715067	-0.339184	0.733	0.754	1
SEC24C	0.0715904	-1.17204	0.056	0.115	1
BTG2	0.0716656	-0.295497	0.611	0.692	1
ALOX5	0.0716773	-0.293342	0.5	0.607	1
SCLT1	0.0717037	-0.654136	0.378	0.445	1
MFSD14A	0.0717447	-0.773967	0.256	0.322	1
IRAK1	0.0717857	0.459969	0.278	0.2	1
EFCAB2	0.0719386	-0.993129	0.156	0.232	1
ACTL6A	0.0719534	0.881745	0.2	0.134	1
PFDN4	0.0721478	0.639249	0.256	0.183	1
RSBN1	0.0723065	-0.411777	0.233	0.323	1
DVL3	0.072312	0.821242	0.111	0.062	1
PRPF40A	0.0723171	-0.29103	0.367	0.499	1
SPPL2B	0.072325	-0.564716	0.1	0.177	1
JOSD1	0.0723753	-0.6684	0.2	0.284	1
SHOC2	0.0723822	-0.213237	0.511	0.563	1
TLE4	0.0726022	-0.473304	0.356	0.443	1
THUMPD3-AS1	0.0728191	-0.454021	0.3	0.405	1
CFL1	0.0729595	0.161617	0.911	0.92	1
ZNF141	0.0729691	-0.386232	0.167	0.254	1
EDEM1	0.0730728	-0.602879	0.189	0.264	1
AKAP8L	0.0730839	-0.523248	0.244	0.331	1
NDEL1	0.0731068	-0.554129	0.311	0.386	1
GCN1	0.0731187	-1.1338	0.078	0.143	1
CMTM6	0.0731268	-0.219637	0.444	0.534	1
OTUD1	0.0732028	-0.553022	0.367	0.44	1
ZCWPW1	0.0733722	-0.587265	0.078	0.15	1
SRPK2	0.0735078	0.357404	0.867	0.816	1
COA6	0.0735321	0.866827	0.222	0.154	1
RNF114	0.0736115	-0.714176	0.211	0.289	1
NCOA7	0.0737145	0.350212	0.411	0.298	1
DCTN1	0.073717	0.622398	0.156	0.095	1
MYL6	0.0737449	0.178911	0.911	0.901	1
ELP2	0.0737839	-0.465728	0.267	0.363	1
HSPH1	0.0738882	-0.804417	0.178	0.253	1
ACAP3	0.0739231	0.874408	0.133	0.079	1
YTHDF3	0.0739587	-0.64259	0.267	0.34	1
ZCCHC17	0.0740562	0.615334	0.322	0.243	1
GPX4	0.0741505	0.184415	0.733	0.663	1
CHML	0.0743057	-1.1199	0.067	0.129	1
TUBD1	0.0745711	-1.23571	0.044	0.102	1
C5orf24	0.0746404	0.851385	0.2	0.137	1
SRM	0.0746901	0.45114	0.378	0.29	1
EIF4G2	0.0746952	-0.328453	0.533	0.622	1
ARL13B	0.0747517	-0.592425	0.067	0.135	1
PINX1	0.0747682	-0.82425	0.1	0.172	1
GRWD1	0.074823	0.996153	0.133	0.081	1
TOPORS	0.0748242	-0.765111	0.111	0.187	1
UGCG	0.0751604	0.343402	0.478	0.371	1
BCAS3	0.0752005	-0.611235	0.444	0.467	1
MIB2	0.0753289	0.725877	0.189	0.123	1
NOL10	0.0755271	-0.471876	0.189	0.271	1
CMC2	0.0755559	0.320797	0.367	0.273	1
SERPINB1	0.075661	0.36261	0.5	0.421	1
HIP1R	0.075693	-0.48945	0.322	0.392	1
CBFB	0.0757647	-0.386825	0.211	0.295	1
SLAMF6	0.0757722	0.497632	0.367	0.279	1
DDX41	0.075782	0.662727	0.133	0.078	1
AC073167.1	0.0758523	-0.40862	0.1	0.175	1
AREG	0.0760837	-0.604863	0.089	0.164	1
AP002748.4	0.0762168	1.10407	0.1	0.055	1
GINM1	0.0762677	-0.655732	0.3	0.364	1
LIX1	0.0767213	-0.913931	0.067	0.132	1
SMG6	0.0768246	-0.530073	0.267	0.335	1
METTL17	0.0768484	-1.27045	0.078	0.137	1
RBCK1	0.0768608	0.318204	0.433	0.35	1
HDDC3	0.0769095	0.574607	0.211	0.141	1
ARMC1	0.0769354	-0.966304	0.089	0.157	1
SLC4A1AP	0.0769859	0.706223	0.178	0.116	1
UBE2F	0.07701	0.500423	0.289	0.21	1
CXCR5	0.0770374	-0.880775	0.189	0.26	1
LNPEP	0.0770491	-0.531051	0.378	0.452	1
TFB1M	0.0772675	-0.904786	0.144	0.215	1
CFAP20	0.0772933	-0.815808	0.078	0.146	1
AGFG1	0.0774851	-0.357491	0.333	0.428	1
SLC35D1	0.0775313	-0.946835	0.1	0.171	1
XPNPEP1	0.0775969	-0.809423	0.067	0.131	1
FCRL3	0.0776116	-0.59278	0.222	0.291	1
MBNL3	0.0776734	-0.836146	0.133	0.21	1
PARP14	0.0777008	-0.417779	0.567	0.598	1
MPP7	0.0778341	-0.895698	0.111	0.18	1
RGL2	0.0779411	-0.991792	0.078	0.142	1
UBN1	0.0781061	-0.648524	0.2	0.271	1
MRPS18C	0.0781956	0.377445	0.389	0.283	1
VPS33A	0.0782559	-0.60274	0.1	0.17	1
EIF4H	0.0783158	-0.402942	0.356	0.449	1
RBM10	0.0783999	-0.820972	0.111	0.18	1
CHMP4B	0.0784365	0.346797	0.378	0.286	1
NEIL1	0.0785174	-1.23147	0.078	0.14	1
FAM102A	0.0787054	0.58763	0.278	0.205	1
MAP2K5	0.0789194	-0.413988	0.2	0.281	1
RALA	0.0791975	-0.64808	0.244	0.321	1
IGF1R	0.0792252	-0.762415	0.122	0.2	1
ARHGAP1	0.0792852	0.889125	0.2	0.136	1
SKA2	0.0792917	0.581781	0.189	0.122	1
RAB1B	0.0793309	0.529549	0.211	0.139	1
PPID	0.0793929	0.439296	0.256	0.177	1
DPM3	0.0794657	0.622179	0.222	0.152	1
NAA16	0.0795283	-0.816534	0.111	0.182	1
ERCC6L2	0.0795622	-0.672925	0.144	0.217	1
PAGR1	0.0797596	0.390367	0.322	0.232	1
MAP4	0.0798953	-0.331499	0.4	0.46	1
RANBP10	0.0799532	-0.727197	0.122	0.195	1
TEC	0.0800016	0.527282	0.178	0.115	1
WDR53	0.0800098	0.655802	0.122	0.07	1
PNO1	0.0800809	-0.46459	0.111	0.187	1
SAMHD1	0.0801581	0.396933	0.211	0.141	1
USP3-AS1	0.0802774	-0.186079	0.4	0.473	1
OFD1	0.0803109	-0.515472	0.422	0.491	1
ATXN3	0.0803644	0.517762	0.322	0.24	1
HSD17B7	0.0804313	-0.767393	0.056	0.118	1
HSPA5	0.0804568	-0.36286	0.267	0.353	1
MEPCE	0.0804705	-0.493582	0.111	0.188	1
SNRNP70	0.0804757	0.250931	0.511	0.421	1
INO80C	0.0805403	0.60403	0.189	0.123	1
GEMIN7-AS1	0.0806382	1.02437	0.133	0.08	1
CTDSP1	0.0806816	0.50721	0.344	0.262	1
DELE1	0.080772	-0.612567	0.078	0.147	1
LPIN2	0.0808036	-0.845452	0.1	0.169	1
CCDC130	0.0808581	-0.610127	0.111	0.188	1
NOP58	0.0808918	-0.385859	0.544	0.592	1
BRD9	0.0811016	-0.743897	0.156	0.232	1
PAAF1	0.0811176	0.878956	0.144	0.09	1
GMEB2	0.0813365	-1.08874	0.089	0.154	1
SLC25A45	0.0813393	-0.749549	0.089	0.156	1
RPS12	0.0813655	0.0688601	1	1	1
AC011933.4	0.0814074	-0.552828	0.256	0.335	1
CAMK1D	0.0814239	-0.330806	0.789	0.864	1
EIF1	0.0815549	-0.132174	1	0.996	1
AC023509.6	0.0815799	0.700338	0.156	0.099	1
NUP214	0.0816516	-0.275218	0.244	0.331	1
NUP98	0.0817372	-0.481905	0.4	0.467	1
NR4A3	0.0817604	-1.3415	0.067	0.128	1
NASP	0.0818159	-0.207233	0.4	0.504	1
MAP2K6	0.0821278	-0.841853	0.056	0.119	1
ZNF709	0.0821972	-0.841147	0.067	0.13	1
TSPOAP1-AS1	0.0822104	-1.03492	0.133	0.201	1
ITGB1	0.0822309	0.671706	0.356	0.269	1
ARL6IP6	0.0822546	-0.648268	0.156	0.233	1
ATP5PF	0.0822872	0.250786	0.633	0.573	1
KRR1	0.0823726	-0.404323	0.256	0.349	1
TBCA	0.082407	0.230357	0.711	0.683	1
ZUP1	0.0824242	-1.03476	0.044	0.1	1
YEATS4	0.0824981	-0.559984	0.122	0.199	1
AKIRIN2	0.0825286	-0.554875	0.356	0.421	1
CCDC93	0.0825539	-0.726706	0.222	0.295	1
SLC52A2	0.082624	0.502813	0.189	0.121	1
SEM1	0.0826641	0.392267	0.489	0.412	1
DTNB	0.0828389	-0.394687	0.211	0.295	1
SLC20A1	0.0829552	-0.481458	0.089	0.163	1
ERG28	0.0829821	-0.896588	0.056	0.115	1
INVS	0.0830845	-0.915708	0.267	0.335	1
PLEK	0.0831103	0.365434	0.522	0.426	1
CMC1	0.0833628	-0.400818	0.167	0.254	1
NPEPL1	0.0833911	1.05619	0.111	0.065	1
ZSCAN18	0.0834438	-0.694961	0.122	0.195	1
ATG101	0.083587	0.525543	0.267	0.191	1
MRFAP1	0.0836535	0.362105	0.422	0.326	1
CD2BP2	0.0836786	0.605545	0.256	0.183	1
CSTB	0.083738	0.263666	0.511	0.401	1
LMBR1L	0.0838375	-1.10771	0.1	0.163	1
SH3BGRL3	0.084011	0.169409	0.967	0.922	1
SEC13	0.0841211	-0.520246	0.167	0.248	1
POLG	0.0844283	-1.03501	0.078	0.14	1
CD81	0.084435	0.286361	0.833	0.765	1
FBXW5	0.0844833	0.476442	0.311	0.232	1
SLC20A2	0.0849104	-0.288535	0.122	0.195	1
PIGU	0.0850858	-0.704628	0.078	0.14	1
TPK1	0.0851326	-0.352197	0.344	0.423	1
IGLC1	0.0852791	1.28776	0.356	0.276	1
TACC1	0.0853675	-0.677074	0.267	0.341	1
HSDL2	0.0855015	-0.936377	0.111	0.175	1
SPAG9	0.0855081	-0.534785	0.378	0.454	1
KDM2B	0.085575	-0.442046	0.3	0.381	1
ANK3	0.0857806	1.01014	0.367	0.274	1
SP1	0.0858617	-1.21195	0.089	0.149	1
NDUFA4	0.085865	0.19812	0.756	0.71	1
TMEM147	0.0859391	0.478149	0.322	0.242	1
KPNA2	0.086084	0.555902	0.222	0.153	1
RANBP1	0.0861255	0.313111	0.433	0.344	1
PI4K2A	0.0861381	-0.636077	0.133	0.212	1
ANKRD13A	0.0862221	0.287514	0.489	0.389	1
EIF2S3	0.0863049	-0.304583	0.711	0.701	1
SMARCA5	0.0864078	-0.369015	0.4	0.485	1
FAM210A	0.0864287	-0.874887	0.089	0.154	1
ACTR1A	0.0866683	-0.991643	0.1	0.164	1
TDP1	0.086717	0.488276	0.267	0.195	1
SHARPIN	0.0867871	0.595981	0.278	0.21	1
ARHGEF2	0.0868513	0.452436	0.344	0.262	1
MRPL36	0.0870038	0.558851	0.244	0.175	1
DZIP3	0.0871061	-0.702682	0.111	0.185	1
PEBP1	0.0871792	0.299525	0.667	0.629	1
TRMT13	0.0871912	-0.654236	0.133	0.208	1
CPNE1	0.0872525	-0.175757	0.256	0.364	1
KIAA0556	0.0872733	0.772028	0.189	0.13	1
ALAS1	0.0873226	0.792891	0.1	0.055	1
C10orf143	0.0875725	0.875234	0.111	0.064	1
ATP2B4	0.0876065	0.85174	0.144	0.09	1
CCT3	0.0876587	-0.301959	0.478	0.555	1
ACTR6	0.087727	0.507258	0.256	0.184	1
SARS	0.08791	0.382757	0.344	0.257	1
AC009505.1	0.0881858	-1.23916	0.067	0.125	1
KDM1A	0.0884305	-0.526476	0.167	0.246	1
MTERF4	0.088653	0.276157	0.344	0.244	1
C4orf48	0.0886988	0.446708	0.278	0.195	1
SNRK	0.0890435	-0.502104	0.244	0.334	1
SIAH2	0.0890704	-0.637532	0.3	0.375	1
PRKAA1	0.0890839	-0.639627	0.156	0.232	1
ZNF672	0.0892053	-1.15186	0.078	0.136	1
LUC7L2	0.0892523	-0.446572	0.567	0.59	1
ACTR2	0.0892847	0.259082	0.878	0.772	1
GOLT1B	0.0894762	-0.829181	0.089	0.155	1
HIST1H1D	0.0895075	-0.323716	0.378	0.461	1
OXSR1	0.0895085	-0.699504	0.278	0.349	1
SLC25A26	0.0895869	-0.596376	0.256	0.32	1
PIKFYVE	0.0897122	0.208129	0.6	0.508	1
ESD	0.0897287	-0.301229	0.222	0.323	1
SMIM20	0.0897463	-0.402236	0.189	0.272	1
ZBED1	0.0897581	-0.960515	0.067	0.128	1
DRAM2	0.0899422	-0.458072	0.589	0.621	1
LRRFIP2	0.0900511	-0.71578	0.233	0.302	1
TET3	0.0901054	-0.369494	0.2	0.273	1
CD24	0.090217	0.540158	0.556	0.505	1
CNOT8	0.0903691	-0.425837	0.233	0.322	1
ITGB3BP	0.0903763	-0.284172	0.2	0.298	1
PNKD	0.0905806	0.297012	0.456	0.361	1
SNHG14	0.090611	-0.467283	0.3	0.382	1
AC004797.1	0.0906461	-0.431407	0.278	0.356	1
PIK3R1	0.0906906	-0.480097	0.211	0.302	1
HDGFL2	0.0907438	0.787963	0.167	0.108	1
FBXW7	0.0909097	-0.199518	0.544	0.628	1
SPCS2	0.091151	0.271909	0.756	0.657	1
MARF1	0.0913364	-0.791794	0.278	0.336	1
CD79B	0.0915121	0.167335	0.978	0.971	1
DLST	0.0915885	0.367777	0.444	0.336	1
POLDIP2	0.0916453	0.722668	0.2	0.139	1
ATP6V1F	0.0917831	0.222883	0.544	0.502	1
OAT	0.0918173	-0.997372	0.122	0.187	1
VAV2	0.091821	-0.412241	0.267	0.359	1
SOCS3	0.09186	-0.71697	0.056	0.114	1
GALNT10	0.0920889	0.164381	0.4	0.305	1
DDI2	0.0920984	-0.641689	0.122	0.195	1
IPO7	0.0922525	-0.688053	0.211	0.278	1
CTPS1	0.0926109	-0.990383	0.089	0.151	1
NSA2	0.0926257	0.245926	0.811	0.73	1
PIK3C3	0.0926664	-0.54043	0.2	0.281	1
NIPAL2	0.0926848	0.713996	0.189	0.124	1
FAM53C	0.0927231	-0.807227	0.122	0.188	1
SMAP2	0.0927724	-0.225036	0.867	0.893	1
NIPSNAP3A	0.0927961	-1.30621	0.067	0.121	1
PIN4	0.0928808	-0.431129	0.167	0.244	1
CYB5D2	0.0929173	0.697673	0.167	0.109	1
AC009522.1	0.0929543	-0.854077	0.167	0.238	1
RHBDD1	0.0929745	-0.519496	0.422	0.482	1
HDAC5	0.0930526	-0.553768	0.156	0.228	1
HACD2	0.0931491	-0.994812	0.111	0.174	1
RARS2	0.09318	-0.397317	0.222	0.312	1
HLA-DMB	0.0932364	-0.248735	0.733	0.796	1
LINC01572	0.0932446	-0.910473	0.144	0.215	1
WDR45	0.0933048	0.585794	0.2	0.136	1
HEIH	0.0933767	0.498726	0.256	0.187	1
FKBP15	0.0935043	-1.38358	0.089	0.145	1
RAB5IF	0.0936838	0.293734	0.478	0.39	1
UBE2L3	0.0937994	-0.234429	0.422	0.513	1
PRKAR2A	0.0939248	-0.696093	0.189	0.258	1
TIMM17B	0.0940297	0.666314	0.233	0.172	1
COG7	0.0941034	0.830274	0.133	0.083	1
LBR	0.0941585	0.386428	0.5	0.417	1
RAB18	0.0941904	-0.526406	0.244	0.319	1
GEMIN7	0.0942418	0.697565	0.178	0.12	1
IKZF3	0.0943033	-0.188826	0.8	0.814	1
CBWD1	0.0943047	-1.08329	0.089	0.149	1
INO80	0.0944015	-0.629609	0.378	0.425	1
USP34	0.0944391	-0.292206	0.689	0.714	1
TADA3	0.0945009	-0.744665	0.178	0.247	1
TRIM14	0.0945667	-0.787125	0.089	0.155	1
MS4A1	0.0947668	0.231366	0.956	0.974	1
CCPG1	0.0947959	-0.54567	0.222	0.309	1
PAXBP1	0.0948547	-0.598194	0.133	0.205	1
ZFP64	0.0948701	0.988497	0.144	0.09	1
ABCC4	0.0948975	1.06152	0.156	0.103	1
RALY	0.0951182	-0.438485	0.544	0.59	1
CDK11A	0.0951313	-0.57249	0.189	0.265	1
TSC22D3	0.0952032	0.210174	0.956	0.893	1
POLR2I	0.0957161	0.552395	0.311	0.242	1
GNB2	0.0957675	0.370108	0.433	0.353	1
CLK4	0.0958537	-0.305711	0.211	0.302	1
FBXO10	0.0959838	0.381045	0.178	0.114	1
NDUFB10	0.0959998	0.373465	0.533	0.474	1
PER2	0.0960263	0.677935	0.122	0.072	1
RBM6	0.0961774	-0.273837	0.644	0.679	1
VPS29	0.0961781	0.28755	0.467	0.391	1
SNRPE	0.0962566	0.385129	0.456	0.379	1
MAML1	0.0962617	-0.499748	0.078	0.143	1
YBX3	0.096286	0.0223558	0.411	0.545	1
RIMKLB	0.0963241	-0.936368	0.078	0.138	1
PHC2	0.0964102	-0.669595	0.078	0.139	1
SLC25A53	0.0965207	-0.478292	0.1	0.174	1
TMEM216	0.0965552	0.739753	0.156	0.1	1
RYBP	0.096621	-0.595522	0.256	0.335	1
INPP5D	0.0966387	-0.13292	0.678	0.767	1
UBQLN1	0.0967163	-0.49659	0.333	0.415	1
TRBC2	0.096726	0.402151	0.567	0.481	1
VEZT	0.0967764	-0.609179	0.256	0.327	1
TRAF6	0.0967821	-1.16059	0.078	0.135	1
DAP	0.0970354	-0.499872	0.244	0.32	1
SNHG17	0.0971008	-0.896325	0.1	0.161	1
MAPRE1	0.0971804	-0.538211	0.256	0.329	1
ELL	0.0972058	-0.760053	0.111	0.179	1
MRTO4	0.0972528	0.608581	0.2	0.135	1
YIPF3	0.0972622	0.52328	0.256	0.185	1
SDHC	0.0972954	0.499874	0.322	0.25	1
GTF2E2	0.0973285	-0.601835	0.267	0.335	1
WWC3	0.0975718	-0.687153	0.122	0.194	1
LANCL2	0.0975814	-0.645571	0.078	0.142	1
ARHGEF18	0.0978329	-0.28898	0.567	0.633	1
RSRP1	0.0978476	-0.294728	0.733	0.746	1
CEP128	0.0979505	-1.49223	0.056	0.109	1
USP6NL	0.0979585	-0.268762	0.578	0.651	1
HECTD4	0.0981099	-0.411307	0.367	0.438	1
MED16	0.0981164	-0.793415	0.078	0.138	1
MYO15B	0.0981176	-0.363269	0.1	0.167	1
AKAP10	0.0984455	-0.569337	0.233	0.301	1
ACIN1	0.0985163	-0.532716	0.3	0.366	1
ASCC3	0.0986947	-0.378664	0.378	0.466	1
LY86-AS1	0.0987881	-1.08776	0.111	0.171	1
JUP	0.098854	-0.550637	0.067	0.131	1
HERPUD2	0.0988803	-0.611116	0.244	0.321	1
HIGD1A	0.0989557	0.905552	0.133	0.084	1
RCSD1	0.0989622	-0.132528	0.778	0.842	1
WDR18	0.0992878	0.861863	0.144	0.093	1
ATAD1	0.099434	0.405676	0.333	0.254	1
CHERP	0.0995292	-1.26455	0.067	0.121	1
TGFBR1	0.0995315	-0.564256	0.1	0.166	1
RANBP9	0.0995471	-0.592741	0.278	0.355	1
CPLANE1	0.0996308	-0.765518	0.1	0.166	1
RNPS1	0.099795	-0.351656	0.367	0.466	1
GABBR1	0.0998737	-0.641227	0.144	0.217	1
AC025569.1	0.0999236	1.90338	0.1	0.058	1
AP1G1	0.10003	-0.503579	0.278	0.357	1
TSPYL2	0.10006	-0.476437	0.222	0.309	1
MEF2A	0.100135	0.280472	0.744	0.732	1
TIA1	0.100288	-0.371141	0.144	0.218	1
Z99127.4	0.10044	-0.463267	0.078	0.142	1
UNK	0.100455	-0.908791	0.133	0.197	1
SLA	0.100725	0.413766	0.333	0.255	1
DDHD2	0.100734	-0.517901	0.111	0.184	1
POLB	0.1009	-0.725134	0.111	0.177	1
DIPK2A	0.101007	-0.313176	0.1	0.175	1
PRR13	0.101127	0.199996	0.633	0.549	1
LRRC23	0.101127	-0.541306	0.056	0.114	1
TUFM	0.101254	0.271451	0.489	0.385	1
HDX	0.101266	0.588782	0.111	0.064	1
PTGER4	0.101344	-0.926429	0.078	0.138	1
GATB	0.101828	0.689782	0.1	0.056	1
UHMK1	0.102104	-0.482631	0.244	0.315	1
THOC6	0.102411	-0.8734	0.056	0.11	1
ZFHX3	0.102411	-1.05523	0.056	0.11	1
MYL12A	0.102503	0.122247	0.922	0.93	1
ARRB2	0.102513	0.620613	0.233	0.169	1
ERP44	0.102534	-0.275359	0.5	0.552	1
CENPQ	0.102717	1.03015	0.1	0.058	1
NGLY1	0.102749	-0.347079	0.5	0.565	1
SETD3	0.102759	-0.914278	0.089	0.149	1
PPP1R14B	0.102767	0.634733	0.389	0.342	1
CNNM2	0.10297	0.311599	0.067	0.124	1
OGFR	0.102984	0.385532	0.322	0.236	1
FTL	0.102986	0.0756592	0.978	0.998	1
EPM2A	0.103078	-0.957851	0.078	0.136	1
DNAJB2	0.103106	-0.605611	0.111	0.179	1
NRF1	0.103185	-0.329263	0.367	0.445	1
SH3YL1	0.10325	-0.275865	0.111	0.182	1
NT5E	0.103267	-0.590976	0.122	0.195	1
KPNB1	0.103392	-0.428274	0.344	0.433	1
ASB1	0.103476	0.868115	0.111	0.065	1
REPIN1	0.103896	-0.650559	0.144	0.217	1
MICOS13	0.103957	0.307253	0.467	0.358	1
HIST1H2BN	0.103981	0.349428	0.167	0.107	1
CYB5R3	0.104012	-0.486351	0.156	0.233	1
SMIM10L1	0.104041	-0.847593	0.133	0.197	1
USP13	0.104085	-1.23551	0.056	0.108	1
ZNF426	0.104085	-1.1852	0.056	0.108	1
PSMB1	0.104189	0.29471	0.667	0.631	1
HDHD5	0.104371	0.498071	0.167	0.109	1
SHPRH	0.104444	-0.60975	0.222	0.295	1
RAB35	0.104604	-1.01809	0.056	0.109	1
BET1	0.104736	-0.902111	0.122	0.183	1
UNKL	0.104858	-0.573265	0.089	0.154	1
RNF121	0.10488	0.632556	0.167	0.111	1
CHCHD2	0.105185	0.194665	0.889	0.87	1
RPAP2	0.105417	-0.633977	0.211	0.277	1
MTHFD2L	0.105597	-0.932829	0.089	0.148	1
SLC25A33	0.105677	-0.801242	0.2	0.265	1
MPG	0.105771	0.424733	0.389	0.313	1
VAPA	0.105937	-0.308721	0.544	0.612	1
NME1	0.105967	0.928025	0.189	0.132	1
KTN1	0.105991	-0.360496	0.5	0.561	1
SMARCE1	0.106207	0.37658	0.433	0.352	1
NDUFAF3	0.106295	0.442263	0.356	0.267	1
POLM	0.106472	0.409115	0.3	0.223	1
MINDY2	0.106592	-0.72423	0.111	0.177	1
TNPO3	0.10662	0.323254	0.389	0.306	1
NCLN	0.10663	0.498003	0.167	0.107	1
USP36	0.106706	-0.758703	0.211	0.281	1
EXOSC9	0.106753	-0.901362	0.1	0.16	1
GCFC2	0.106758	-1.06158	0.089	0.146	1
ATP5MC3	0.106777	0.276848	0.633	0.591	1
PKIA	0.106997	-1.06327	0.1	0.159	1
PRPF18	0.107072	0.407144	0.278	0.207	1
AC104316.1	0.107139	-0.787742	0.133	0.197	1
MRPL37	0.107227	-0.513819	0.056	0.113	1
SIT1	0.107431	0.396718	0.311	0.24	1
SERGEF	0.10745	-0.792345	0.156	0.219	1
NAPG	0.107457	-0.585758	0.189	0.254	1
SLC39A3	0.10766	0.5932	0.244	0.176	1
CCDC141	0.107747	0.626974	0.211	0.151	1
MAP2K2	0.107813	0.212382	0.622	0.532	1
RAPGEF1	0.107846	-0.0990851	0.567	0.651	1
TRIP11	0.107868	-0.542343	0.222	0.297	1
TUBGCP3	0.107894	-0.764371	0.156	0.223	1
SNIP1	0.107931	-0.562498	0.156	0.226	1
MTA1	0.107979	-0.0766624	0.056	0.113	1
PTPN18	0.108151	0.490194	0.311	0.244	1
FNDC3A	0.108296	-0.244938	0.456	0.548	1
MARK2	0.108424	0.339386	0.322	0.237	1
AMFR	0.108636	-0.475818	0.333	0.393	1
PLAC8	0.108758	0.339609	0.833	0.805	1
DHX40	0.108965	-0.639007	0.133	0.203	1
HELZ	0.108999	-0.468057	0.378	0.452	1
DDX58	0.109132	-0.568517	0.156	0.229	1
AKAP7	0.109145	-0.901133	0.056	0.111	1
STS	0.109151	-0.939354	0.056	0.109	1
IFNAR2	0.109167	-0.455204	0.333	0.412	1
MRPL19	0.109179	0.688271	0.233	0.173	1
MZT1	0.109304	0.48443	0.278	0.201	1
FAM193B	0.109373	1.0064	0.133	0.085	1
TYW3	0.109555	-1.0872	0.089	0.146	1
DNAJC27-AS1	0.109566	1.0009	0.122	0.077	1
FBXO34	0.109609	-0.626585	0.333	0.393	1
SH3TC1	0.109943	-0.595132	0.089	0.15	1
IER3IP1	0.110121	0.459366	0.278	0.207	1
CSAD	0.110304	-0.777303	0.078	0.137	1
TOP2B	0.110399	-0.499936	0.344	0.408	1
TERF2IP	0.110483	0.268032	0.622	0.565	1
MBD2	0.110489	-0.355099	0.489	0.555	1
AC006230.1	0.1106	-0.703014	0.078	0.138	1
ANKIB1	0.110678	-0.623409	0.3	0.36	1
MTMR10	0.110802	-0.3173	0.222	0.298	1
AC138150.1	0.110822	-0.427955	0.1	0.166	1
GRPEL1	0.111003	-0.492372	0.111	0.181	1
AC119396.2	0.11105	-1.18716	0.056	0.106	1
INPP5K	0.111082	-0.590435	0.144	0.214	1
ILF3	0.111099	-0.422556	0.344	0.425	1
PILRB	0.111106	-0.805165	0.167	0.223	1
ANKZF1	0.111127	-0.668346	0.089	0.151	1
DGKG	0.111197	0.659351	0.122	0.076	1
TMEM131	0.111291	-0.333259	0.6	0.655	1
WDPCP	0.111387	-0.626542	0.289	0.349	1
TMBIM1	0.11139	-0.740212	0.111	0.174	1
SLC25A43	0.111414	0.331467	0.189	0.128	1
TP53BP2	0.111526	-0.632488	0.256	0.321	1
FLI1	0.111543	-0.296408	0.556	0.601	1
AC016747.1	0.111639	0.780472	0.1	0.058	1
NUDT22	0.111649	0.234218	0.256	0.177	1
TIAL1	0.111897	-0.292957	0.267	0.357	1
GAS5	0.111919	-0.10055	0.856	0.928	1
ABHD6	0.111941	0.917048	0.122	0.076	1
MFN1	0.112027	-0.403995	0.244	0.312	1
TMEM161B	0.112145	-0.748435	0.1	0.163	1
DOCK2	0.112173	-0.216236	0.633	0.724	1
PPTC7	0.112264	-0.701033	0.233	0.298	1
ARPC4	0.112318	0.309777	0.6	0.506	1
ZFP90	0.112338	0.521207	0.178	0.119	1
SIMC1	0.112397	-0.512119	0.211	0.283	1
IFNAR1	0.112694	-0.482375	0.378	0.438	1
AC079793.1	0.112945	-0.33059	0.622	0.67	1
PCYT1A	0.113215	0.802146	0.189	0.132	1
ADNP2	0.113222	-0.825064	0.144	0.21	1
HIPK2	0.113369	0.535392	0.389	0.307	1
AC233976.1	0.113385	-0.74745	0.067	0.125	1
ZNF638	0.11351	-0.38592	0.5	0.577	1
QRICH1	0.113712	-0.690043	0.3	0.351	1
IGSF8	0.11375	-0.587234	0.056	0.113	1
TMEM120A	0.113865	0.743771	0.1	0.057	1
BLCAP	0.113865	-0.691113	0.167	0.232	1
CDC16	0.113922	-0.302727	0.144	0.218	1
NDUFB4	0.114135	0.307464	0.556	0.468	1
RPS6KA3	0.114202	-0.535828	0.411	0.477	1
ARID2	0.114252	-0.422525	0.378	0.451	1
ANKAR	0.114339	-0.523537	0.156	0.232	1
PIM3	0.114425	-0.591493	0.178	0.25	1
KIF9	0.11451	-0.462745	0.111	0.18	1
NUDT1	0.114537	0.456231	0.278	0.205	1
MTAP	0.114541	-0.541764	0.211	0.287	1
PTPN1	0.114554	0.495428	0.656	0.613	1
RELCH	0.114606	-0.318898	0.278	0.351	1
ATP8B1	0.115331	-0.349388	0.444	0.507	1
TXNDC11	0.115539	-0.533282	0.222	0.29	1
KHNYN	0.115566	-0.65714	0.056	0.11	1
VPS50	0.115609	-0.737245	0.167	0.232	1
LSM14A	0.115657	-0.359537	0.6	0.623	1
POLR2A	0.115719	-0.50013	0.389	0.445	1
RNF216	0.115832	-0.501104	0.367	0.43	1
ARFGEF2	0.116105	-0.433868	0.311	0.377	1
RPL17	0.116144	0.0373189	0.989	0.997	1
SRGAP2B	0.11615	0.499593	0.133	0.082	1
PHF3	0.116317	-0.523285	0.467	0.502	1
OSGEP	0.116394	-0.559711	0.278	0.347	1
LINC00886	0.116411	0.78703	0.1	0.058	1
UROS	0.116444	0.600819	0.211	0.15	1
CDK12	0.116611	-0.335648	0.256	0.333	1
SYPL1	0.116682	-0.360342	0.556	0.608	1
SLC9A8	0.116835	-0.799945	0.167	0.233	1
POT1	0.116852	-0.581135	0.067	0.124	1
FAM120AOS	0.116886	-0.709011	0.178	0.234	1
TBC1D7	0.116973	-1.18987	0.056	0.105	1
ENTPD4	0.117049	-0.536054	0.189	0.26	1
LEO1	0.117075	-0.644432	0.078	0.136	1
NSF	0.117138	-0.220196	0.211	0.299	1
TSPO	0.117156	0.642202	0.489	0.447	1
HIST1H3D	0.117179	0.947993	0.311	0.246	1
DUS2	0.117692	0.305047	0.389	0.319	1
HAUS1	0.117711	0.32212	0.233	0.161	1
DHX16	0.117882	0.699158	0.111	0.067	1
TBCC	0.117963	-0.511435	0.122	0.19	1
ZC3H8	0.118373	0.688387	0.256	0.193	1
FARSA	0.118404	-0.929004	0.067	0.12	1
SRPRB	0.118581	-0.990769	0.089	0.143	1
BCL6	0.118635	-0.930091	0.078	0.134	1
AKAP17A	0.118674	-0.415967	0.211	0.29	1
SCAF11	0.118749	-0.164542	0.667	0.725	1
MRPS34	0.11888	0.370866	0.444	0.363	1
TRUB2	0.11895	1.06288	0.1	0.059	1
GNPTG	0.118951	0.476613	0.233	0.168	1
RPL6	0.119119	0.0649479	1	0.998	1
ACTB	0.119155	-0.12322	0.956	0.994	1
CYP2R1	0.119194	-0.88505	0.067	0.12	1
ARL15	0.119548	-0.307611	0.489	0.552	1
PPP1R7	0.119632	0.248293	0.4	0.308	1
PAG1	0.119745	-0.580821	0.178	0.246	1
RHBDF2	0.119756	0.323156	0.533	0.46	1
ISOC1	0.119878	0.825643	0.133	0.085	1
TYSND1	0.119982	-0.77544	0.056	0.108	1
RAB5C	0.12015	0.354734	0.478	0.401	1
PBX2	0.12028	-0.713899	0.067	0.121	1
CLCN4	0.120293	-1.03805	0.089	0.145	1
DPH5	0.120603	-0.455011	0.167	0.235	1
S100A12	0.120626	1.16704	0.133	0.085	1
PTGES3	0.120643	0.143598	0.833	0.761	1
GATD3B	0.120772	1.09111	0.156	0.11	1
RAD17	0.120864	0.433702	0.233	0.167	1
CIAO2B	0.120968	0.28598	0.533	0.45	1
PARP12	0.120998	-0.59785	0.133	0.202	1
MX1	0.121125	0.358749	0.322	0.254	1
RAB11B	0.121309	-0.668549	0.144	0.207	1
MYCBP	0.12179	0.687514	0.144	0.092	1
AL354740.1	0.122111	-0.764813	0.056	0.107	1
ATP5MC1	0.122133	0.268373	0.5	0.408	1
ODC1	0.122369	-0.214878	0.556	0.629	1
TEX264	0.122407	0.417788	0.333	0.251	1
TMEM68	0.122435	0.949056	0.133	0.085	1
FANCL	0.122487	-1.17384	0.078	0.129	1
KIF20B	0.12265	-0.548831	0.222	0.298	1
DNAJC10	0.122668	-0.418515	0.378	0.452	1
CCT6A	0.122791	0.282068	0.444	0.371	1
KIF16B	0.122877	-1.11764	0.078	0.129	1
NPEPPS	0.122881	-0.564885	0.322	0.378	1
MCM9	0.122971	-0.157232	0.233	0.319	1
MAN2B1	0.123211	-0.59329	0.233	0.297	1
ATF3	0.123226	-1.41858	0.089	0.14	1
SERINC5	0.123335	-0.521488	0.1	0.166	1
FGD4	0.123455	0.949413	0.122	0.078	1
AC006504.5	0.123468	-0.12226	0.067	0.123	1
ARL11	0.123637	-0.662029	0.089	0.148	1
MBD6	0.123652	0.728974	0.133	0.085	1
POLR2B	0.123763	-0.702282	0.211	0.276	1
CETN3	0.12383	1.21476	0.1	0.061	1
NPC2	0.123958	-0.339184	0.356	0.449	1
CHMP6	0.124043	0.534534	0.156	0.103	1
DHX30	0.124091	0.468459	0.2	0.138	1
TPGS2	0.124095	0.581836	0.189	0.131	1
HSPD1	0.124184	-0.381602	0.422	0.467	1
CEP170	0.124269	-0.445245	0.256	0.324	1
CROCC	0.12439	0.0105751	0.533	0.459	1
SLC39A9	0.124402	-1.25113	0.1	0.151	1
MRPL27	0.124557	0.596298	0.244	0.187	1
CASC4	0.124579	-0.350154	0.278	0.357	1
ABHD18	0.124611	-0.531313	0.178	0.245	1
RIPOR3	0.124687	1.02782	0.111	0.069	1
C16orf72	0.124852	-0.448799	0.167	0.232	1
COQ7	0.124995	-0.339336	0.2	0.278	1
TMEM18	0.125004	-0.504971	0.133	0.202	1
SLC39A6	0.125033	-0.78341	0.067	0.119	1
DNTTIP2	0.125173	-0.333901	0.211	0.284	1
FILIP1L	0.125229	-0.675708	0.167	0.23	1
HERC3	0.125257	-0.657663	0.233	0.29	1
BASP1	0.125382	-0.330081	0.5	0.565	1
CCDC6	0.125434	-0.559082	0.311	0.371	1
EIF2AK4	0.125503	-0.706311	0.089	0.148	1
C1GALT1	0.12558	-0.355578	0.422	0.494	1
CASP8AP2	0.125642	-0.545389	0.133	0.196	1
CLN3	0.125651	-1.19315	0.056	0.104	1
ABAT	0.125773	-1.05995	0.078	0.131	1
ANKRD36B	0.125957	-0.923634	0.089	0.144	1
LGMN	0.125968	0.907842	0.122	0.077	1
PSMB3	0.126051	0.287478	0.567	0.499	1
PSMG4	0.126057	-0.563902	0.111	0.175	1
PIK3IP1-AS1	0.126063	-0.769032	0.067	0.121	1
AGO1	0.126071	-0.817874	0.067	0.12	1
MRPL12	0.126164	0.599114	0.222	0.162	1
DCAF8	0.126483	-0.489208	0.178	0.254	1
RBBP5	0.127039	-0.791007	0.067	0.12	1
CCNG1	0.127158	-0.625614	0.156	0.218	1
AC244131.2	0.127179	1.03669	0.111	0.07	1
C2orf49	0.127229	-0.910305	0.089	0.144	1
NSMCE3	0.127257	-0.308244	0.311	0.404	1
UBC	0.127393	0.0905378	0.967	0.987	1
ST3GAL1	0.127618	-0.230651	0.267	0.345	1
USP37	0.127624	-0.604471	0.133	0.197	1
ICA1L	0.127858	-0.18599	0.144	0.219	1
SREK1IP1	0.127907	0.297109	0.344	0.264	1
RPS6KA2	0.127974	0.50256	0.178	0.122	1
DTD2	0.128088	0.80903	0.122	0.077	1
OPA1	0.128108	-0.171047	0.244	0.338	1
TRIM5	0.128115	-0.350522	0.133	0.199	1
TRDMT1	0.128152	-0.735077	0.067	0.12	1
PHF11	0.128337	-0.364642	0.256	0.325	1
BOP1	0.128355	0.726345	0.111	0.068	1
NUMB	0.128461	-0.342279	0.433	0.513	1
MRPL55	0.128486	0.393665	0.322	0.247	1
FKBP11	0.128539	-0.893969	0.089	0.143	1
PURB	0.128548	-0.583533	0.067	0.121	1
SNHG9	0.128761	0.437631	0.322	0.256	1
R3HCC1	0.128779	-1.18447	0.056	0.103	1
ACAT2	0.128865	-0.440659	0.111	0.178	1
C22orf34	0.128986	0.320358	0.333	0.261	1
RWDD1	0.129008	0.375986	0.478	0.383	1
TTLL5	0.129174	0.488667	0.2	0.139	1
HNRNPAB	0.12919	0.542606	0.333	0.264	1
SQSTM1	0.129191	-0.402022	0.567	0.593	1
RRM1	0.129213	-0.921879	0.1	0.158	1
ANXA6	0.129219	-0.282001	0.456	0.567	1
HAUS4	0.129281	-0.636009	0.078	0.135	1
KCTD13	0.129501	-0.46142	0.056	0.109	1
SUSD6	0.129507	-0.316543	0.367	0.429	1
RNF130	0.129544	-0.49755	0.167	0.24	1
MFN2	0.129681	0.756496	0.144	0.096	1
VAMP5	0.1297	0.360997	0.244	0.175	1
MED21	0.12974	-0.438444	0.144	0.218	1
TMBIM6	0.129794	-0.2325	0.667	0.73	1
RSF1	0.130171	-0.297029	0.511	0.572	1
CWC15	0.130271	0.254041	0.4	0.313	1
COCH	0.130818	-0.517845	0.056	0.107	1
SCN3A	0.130837	-0.625956	0.111	0.171	1
ZC3H15	0.131038	-0.331075	0.456	0.538	1
HAUS6	0.13116	0.712006	0.133	0.086	1
LYPLA2	0.131341	0.333913	0.189	0.128	1
PPP1R35	0.131342	0.597689	0.289	0.219	1
TNFSF12	0.131396	0.658358	0.222	0.161	1
GSPT1	0.131494	-0.478609	0.267	0.343	1
KLF11	0.13157	-0.408871	0.067	0.123	1
N4BP2L1	0.13165	-0.238569	0.3	0.365	1
CNOT6L	0.131988	-0.270612	0.456	0.56	1
TYW5	0.132094	-0.496049	0.056	0.108	1
STK19	0.132262	-1.01458	0.056	0.103	1
SIRT3	0.132267	0.848254	0.133	0.087	1
ZBTB40	0.13227	-0.574363	0.1	0.157	1
RAC1	0.132349	-0.278883	0.422	0.506	1
SMIM14	0.132443	0.390591	0.611	0.557	1
HELQ	0.132779	-0.583907	0.189	0.257	1
SLC6A6	0.132817	-0.768621	0.089	0.142	1
SYMPK	0.132937	-0.577602	0.233	0.292	1
STAT2	0.133001	-0.451297	0.178	0.252	1
ZXDC	0.133178	-0.398841	0.233	0.316	1
PPIA	0.133211	0.18683	0.944	0.943	1
SLC30A6	0.133558	-1.11663	0.1	0.151	1
AGTRAP	0.133626	0.547885	0.156	0.103	1
AGK	0.133655	-0.75937	0.056	0.106	1
RPL7	0.133687	0.0815508	0.967	0.996	1
UHRF1BP1L	0.133727	-0.500721	0.178	0.245	1
ARNTL	0.133758	-1.02997	0.056	0.104	1
APIP	0.134017	-0.756454	0.1	0.156	1
SOAT1	0.134182	-0.985799	0.1	0.154	1
AC022210.2	0.1342	0.318021	0.144	0.092	1
MAP4K3-DT	0.134204	-0.528139	0.067	0.121	1
SASS6	0.134324	-0.822851	0.056	0.105	1
MRPS35	0.134342	-0.589609	0.133	0.198	1
RABL3	0.134529	0.389136	0.2	0.141	1
SNHG15	0.134579	-0.334061	0.2	0.28	1
COQ2	0.134774	0.958719	0.122	0.08	1
MICU2	0.13479	-0.530022	0.489	0.526	1
AGGF1	0.134884	0.401659	0.2	0.138	1
SYNJ2BP	0.135085	0.384304	0.167	0.111	1
SEC22C	0.135296	-0.0328744	0.122	0.194	1
CASD1	0.13541	-0.314107	0.178	0.241	1
DNAJC8	0.135829	0.148647	0.6	0.504	1
NUP133	0.135848	-0.468189	0.111	0.177	1
MXD1	0.135865	-0.715115	0.144	0.203	1
ITPA	0.135892	0.351723	0.322	0.237	1
SERTAD1	0.136065	-0.515719	0.144	0.214	1
XAB2	0.136084	-0.680507	0.078	0.13	1
TRMU	0.136195	-0.642163	0.056	0.107	1
RRP1B	0.136215	-0.471185	0.233	0.299	1
WDR41	0.136333	0.479377	0.178	0.123	1
EMC3	0.136478	-0.466091	0.3	0.359	1
POP4	0.136667	-0.856446	0.122	0.177	1
DHRS7	0.13669	0.477406	0.356	0.288	1
TOMM20	0.13676	0.149663	0.767	0.68	1
HMGA1P4	0.137096	-0.677753	0.167	0.227	1
HIVEP1	0.137271	-0.480849	0.289	0.353	1
LAMTOR3	0.137489	-0.857674	0.056	0.104	1
FXR1	0.137607	-0.245771	0.444	0.513	1
HIBADH	0.137747	-0.842243	0.1	0.158	1
ITPKB	0.137784	-0.659157	0.189	0.256	1
ARHGDIB	0.137807	0.140617	0.933	0.934	1
CHD8	0.137891	-0.422933	0.222	0.295	1
IMP3	0.137964	0.301287	0.4	0.318	1
SMC1A	0.137995	-0.547209	0.244	0.312	1
ZBTB20	0.138388	-0.0917984	0.856	0.893	1
HERC4	0.138403	-0.274407	0.5	0.548	1
IGHA2	0.138514	0.0655229	0.2	0.142	1
TPD52L2	0.138793	-1.04912	0.111	0.162	1
UBE2B	0.138899	-0.32295	0.489	0.548	1
MACC1	0.138929	0.802423	0.122	0.077	1
NCOA1	0.138961	-0.0893812	0.422	0.512	1
BLOC1S6	0.138984	-0.487744	0.233	0.301	1
CWC22	0.13906	0.484141	0.222	0.159	1
CD44	0.13911	-0.243469	0.744	0.754	1
ZNF737	0.139352	-0.603985	0.167	0.23	1
PNPLA7	0.139622	-0.409124	0.056	0.107	1
AP004609.3	0.13986	0.419892	0.1	0.059	1
RPLP0	0.140011	-0.141769	0.978	0.993	1
CNR2	0.140102	-0.427082	0.367	0.427	1
ARHGEF6	0.140141	-0.402023	0.211	0.283	1
VCPIP1	0.140149	-0.744678	0.067	0.12	1
NGRN	0.140163	-0.218644	0.144	0.217	1
KAT7	0.140228	-0.249118	0.144	0.218	1
EXOC4	0.140265	-0.28885	0.589	0.616	1
TBC1D32	0.140281	-0.569003	0.111	0.173	1
SLC23A2	0.140321	-0.64616	0.267	0.32	1
TENT2	0.140342	-0.37449	0.489	0.526	1
SOWAHD	0.140482	0.692276	0.156	0.103	1
UBE2E1	0.140601	-0.332577	0.378	0.448	1
BIRC3	0.140649	-0.34545	0.667	0.694	1
CYFIP2	0.140676	-0.253639	0.511	0.585	1
NDUFA5	0.140685	0.383243	0.433	0.357	1
ZC3H12A	0.140743	-0.79165	0.056	0.105	1
TRAPPC3	0.140881	0.509096	0.256	0.188	1
AC025164.1	0.141086	-0.239785	0.3	0.39	1
GRK5	0.141172	-0.5422	0.344	0.408	1
TBC1D25	0.141215	-1.14127	0.078	0.127	1
ASPH	0.141282	-0.363341	0.111	0.173	1
DPYSL2	0.141356	0.649337	0.178	0.125	1
CYTH3	0.141688	-1.50189	0.067	0.113	1
LEMD2	0.141828	-0.668531	0.078	0.131	1
MDH1	0.141878	0.457401	0.411	0.345	1
UTP20	0.141999	-0.513992	0.067	0.117	1
YIPF6	0.142015	0.705034	0.189	0.136	1
CWF19L2	0.142063	-0.357925	0.322	0.399	1
FAM89B	0.142081	0.472247	0.278	0.219	1
IGHM	0.142147	-0.131263	0.8	0.834	1
NAA50	0.142313	-0.314523	0.278	0.352	1
SESN3	0.142413	-0.450345	0.344	0.414	1
SUPT3H	0.142503	-0.762987	0.2	0.258	1
NBPF14	0.142854	-0.725444	0.1	0.156	1
DDIT3	0.143126	-0.145368	0.133	0.21	1
LCOR	0.143152	-0.200315	0.433	0.496	1
ERGIC3	0.143357	0.379155	0.289	0.22	1
CREB3L2	0.143413	-1.08401	0.122	0.172	1
FBXO8	0.143477	-0.78517	0.056	0.103	1
LINC02328	0.143514	-1.04199	0.089	0.142	1
ZNF250	0.143885	-0.759113	0.056	0.104	1
COPB1	0.143899	-0.521652	0.3	0.357	1
CCDC12	0.144136	0.197576	0.589	0.504	1
ZNF66	0.14424	-0.709291	0.078	0.129	1
TRMT112	0.144302	0.315459	0.7	0.614	1
TTL	0.144771	-0.337916	0.056	0.105	1
CHD4	0.144882	-0.515136	0.367	0.417	1
SESN1	0.145024	-0.327585	0.233	0.303	1
TAX1BP1	0.145099	-0.195395	0.478	0.55	1
ALKBH7	0.145202	0.364516	0.467	0.415	1
RRBP1	0.145317	-0.531564	0.111	0.168	1
STMN1	0.145348	-0.67652	0.111	0.169	1
KIF3B	0.145772	0.442617	0.222	0.161	1
LIMK1	0.145807	0.995977	0.111	0.07	1
PYCARD-AS1	0.145826	0.601809	0.1	0.06	1
AC012368.1	0.145847	-0.710095	0.056	0.104	1
CCDC200	0.145858	-0.705153	0.133	0.197	1
CNST	0.14586	-0.351739	0.367	0.443	1
ZNF814	0.145936	-0.545829	0.122	0.184	1
AC245407.2	0.145939	-0.561456	0.078	0.133	1
MAPK8	0.145944	-0.486438	0.289	0.363	1
