## Supplementary material for "Intracerebral hemorrhage induces monocyte TNF signaling that is suppressed by Siponimod (BAF312): a single-cell transcriptomics study in patients": Supp Table 9 - DEG by Clinical Characteristics (part 37 of 37)

### Sheet: ICH_score B_cell D3 (continued)
Gene	p_val	avg_log2FC	pct.1	pct.2	p_val_adj
ZADH2	0.146019	0.500099	0.144	0.095	1
DCTPP1	0.146069	0.490332	0.333	0.265	1
MRFAP1L1	0.14616	-1.09876	0.056	0.1	1
USP42	0.146293	-0.481613	0.222	0.283	1
TNS3	0.146355	0.245472	0.356	0.276	1
RECQL	0.146381	0.516168	0.289	0.234	1
ZNF26	0.146773	-0.843789	0.078	0.129	1
CLEC2D	0.14699	-0.287646	0.622	0.661	1
HAT1	0.146995	-0.450988	0.189	0.251	1
HAGHL	0.147004	0.434486	0.122	0.077	1
MADD	0.147558	0.699192	0.178	0.126	1
ROMO1	0.147794	0.308441	0.3	0.224	1
NUP43	0.147844	-0.731169	0.078	0.129	1
MDFIC	0.147883	0.180288	0.433	0.346	1
VRK2	0.147998	-0.37506	0.333	0.395	1
FDPS	0.148045	0.373744	0.389	0.325	1
PPP2R1B	0.148079	-1.18579	0.067	0.112	1
PSMD1	0.148136	0.154114	0.267	0.189	1
MAGED2	0.148155	-0.833881	0.078	0.125	1
RPL7L1	0.148173	-0.396758	0.256	0.314	1
MMS19	0.148539	0.707019	0.189	0.137	1
AL589693.1	0.148772	-0.337995	0.1	0.158	1
DDAH2	0.148785	0.516685	0.4	0.347	1
NCEH1	0.149073	0.485698	0.111	0.07	1
GCNT1	0.149189	-0.709962	0.122	0.181	1
DNMBP	0.149236	-0.531331	0.189	0.253	1
PRMT3	0.149392	-0.639325	0.144	0.208	1
MRPS24	0.149448	0.322818	0.489	0.423	1
CASTOR3	0.14963	-0.451424	0.178	0.243	1
RPL10	0.149772	0.048256	1	1	1
RAB31	0.149773	0.856432	0.256	0.19	1
IRF4	0.150204	-0.289988	0.111	0.171	1
BLOC1S1	0.150663	0.179471	0.633	0.547	1
SSNA1	0.15073	0.23774	0.467	0.396	1
GATAD2B	0.150817	-0.163242	0.389	0.476	1
RTF1	0.150846	0.190721	0.578	0.474	1
IREB2	0.150872	-0.476967	0.167	0.235	1
TSTD2	0.151023	-0.787167	0.111	0.165	1
TRAPPC13	0.151057	0.412512	0.144	0.095	1
CRBN	0.151144	-0.450648	0.278	0.34	1
U2AF2	0.151222	0.55484	0.233	0.179	1
AC090825.1	0.151257	0.539841	0.156	0.107	1
RFX3-AS1	0.151309	-0.403447	0.144	0.201	1
FMC1	0.151367	0.777146	0.211	0.158	1
TRMT1	0.151395	-0.424862	0.122	0.184	1
TAF13	0.151445	0.556937	0.189	0.134	1
EAPP	0.151721	-0.496227	0.478	0.504	1
FBXW11	0.15182	-0.372134	0.522	0.558	1
CEMIP2	0.151941	-0.297914	0.411	0.496	1
CTBS	0.151991	-0.368158	0.122	0.187	1
NDUFC2	0.152012	0.262124	0.533	0.458	1
PHLPP2	0.152155	-0.886726	0.167	0.22	1
RPS6KA5	0.152186	-0.393987	0.544	0.573	1
HINT3	0.15232	-0.601356	0.089	0.144	1
ERH	0.152665	0.196154	0.6	0.533	1
INKA1	0.152727	0.839713	0.1	0.061	1
CAPNS1	0.152782	0.310104	0.356	0.292	1
CRACR2A	0.152834	-1.12682	0.1	0.149	1
SLC35D2	0.152941	0.606453	0.111	0.07	1
RCN2	0.153076	-0.327533	0.333	0.396	1
NFAM1	0.153122	-1.24331	0.067	0.112	1
GAPVD1	0.153423	-0.412377	0.233	0.305	1
RAB4B	0.153462	0.39332	0.367	0.302	1
GALNT7	0.153486	-0.63939	0.189	0.251	1
NOP10	0.153525	0.376229	0.522	0.467	1
BZW1	0.153597	-0.286542	0.367	0.457	1
CUL1	0.153673	-0.286852	0.3	0.38	1
CMTR2	0.153803	0.422052	0.133	0.085	1
NMI	0.153901	-0.321571	0.167	0.228	1
AC092140.1	0.153955	-0.746753	0.078	0.129	1
GLA	0.154488	-0.815512	0.056	0.102	1
B3GALT6	0.154507	0.588511	0.122	0.078	1
RANBP2	0.154627	-0.404964	0.511	0.562	1
NVL	0.154759	-0.761498	0.122	0.178	1
EIF2S2	0.154863	0.331945	0.544	0.509	1
ZNF678	0.155042	-0.885856	0.078	0.128	1
RLIM	0.155111	-0.344659	0.222	0.295	1
UQCRFS1	0.155142	0.321639	0.511	0.444	1
LLPH	0.155282	-0.331269	0.2	0.268	1
ZNF573	0.155295	-0.717507	0.056	0.101	1
CHM	0.155337	-0.405773	0.167	0.236	1
MTHFR	0.155405	-0.438179	0.089	0.145	1
AL592429.2	0.155413	0.518926	0.278	0.212	1
SYNGAP1	0.155449	0.966916	0.111	0.073	1
MKRN2	0.155564	-0.666531	0.1	0.155	1
HINT2	0.155667	0.55244	0.222	0.165	1
GLB1	0.155718	0.690257	0.233	0.173	1
RAB21	0.155755	-0.460882	0.311	0.374	1
ATP10D	0.15577	-0.519774	0.244	0.309	1
TRIM28	0.155954	-0.496029	0.244	0.308	1
DOCK10	0.156138	0.217394	0.711	0.641	1
PRPF3	0.156167	0.0304266	0.144	0.211	1
KIAA1328	0.156291	-0.740457	0.2	0.256	1
CHMP7	0.156323	-0.371261	0.222	0.291	1
PRDX5	0.156454	0.265892	0.578	0.514	1
PTRHD1	0.156581	0.447834	0.311	0.254	1
SYS1	0.156857	-0.453319	0.1	0.157	1
POLR2M	0.156887	0.718091	0.144	0.099	1
AASDHPPT	0.156923	-0.465201	0.111	0.168	1
ATG10	0.157114	-0.687779	0.133	0.192	1
EIF4A1	0.157352	0.308273	0.8	0.751	1
CNPY3	0.157631	0.281703	0.578	0.533	1
AGO3	0.157781	-0.504264	0.311	0.39	1
SKAP2	0.157817	-0.329765	0.589	0.647	1
CLPTM1L	0.1579	0.48568	0.267	0.201	1
MAP3K14	0.157936	-0.704501	0.211	0.263	1
DOCK9	0.158028	-0.822588	0.078	0.129	1
EEFSEC	0.15803	-0.61579	0.156	0.216	1
FAM174C	0.158114	0.35917	0.378	0.309	1
PPP2R5E	0.158314	-0.411596	0.367	0.415	1
TPP1	0.158411	-0.718307	0.133	0.188	1
ZMYND8	0.158503	-0.243458	0.378	0.46	1
ANKH	0.158517	-0.825712	0.122	0.176	1
PPIG	0.158746	-0.429535	0.556	0.592	1
TBRG1	0.15887	-0.275441	0.322	0.379	1
CHCHD3	0.158991	-0.335433	0.344	0.42	1
METTL2B	0.159003	-0.699831	0.078	0.127	1
PARP1	0.159131	-0.188682	0.533	0.622	1
NDUFB11	0.159237	0.247073	0.678	0.669	1
LINC01811	0.159269	-0.957967	0.089	0.139	1
ATP6V1D	0.159372	-0.661196	0.167	0.223	1
KANTR	0.159574	-0.885333	0.089	0.14	1
KHSRP	0.159577	-0.764333	0.089	0.139	1
SLC35A5	0.159731	-0.843623	0.089	0.139	1
BICD1	0.159761	-0.204037	0.356	0.411	1
OPN3	0.159764	-0.735864	0.133	0.186	1
FAM172A	0.159774	-0.170963	0.644	0.678	1
SINHCAF	0.159883	-0.482189	0.433	0.481	1
SNAPIN	0.159913	-0.861027	0.1	0.149	1
MLXIP	0.160198	-0.470257	0.156	0.224	1
AC008124.1	0.160236	-0.767845	0.056	0.101	1
ABHD12	0.160323	-0.957139	0.089	0.136	1
DOT1L	0.160368	-0.184182	0.089	0.145	1
DCUN1D1	0.160382	0.300951	0.244	0.178	1
MAPK13	0.160386	-0.55304	0.133	0.193	1
FAM215B	0.160399	-0.493252	0.1	0.154	1
ATMIN	0.160407	0.794837	0.122	0.081	1
C20orf194	0.160499	-0.788553	0.089	0.14	1
ATAD2	0.16055	-0.693674	0.189	0.248	1
SF3B3	0.160735	0.860422	0.244	0.193	1
TANGO2	0.160743	0.640166	0.189	0.139	1
SLC44A1	0.160898	-0.885025	0.067	0.114	1
ATRAID	0.160939	0.321688	0.411	0.346	1
NDUFB6	0.160976	0.412429	0.278	0.217	1
DNAJA3	0.16109	-0.326996	0.144	0.209	1
EDF1	0.161261	0.113481	0.778	0.807	1
ZNF267	0.161376	-0.411907	0.089	0.143	1
DIS3L	0.161441	-0.927052	0.056	0.1	1
FAM207A	0.161657	0.558487	0.189	0.136	1
PPIH	0.161681	-0.445077	0.144	0.209	1
ZNF586	0.161689	-0.567957	0.167	0.227	1
EXOC3	0.161747	-0.660865	0.067	0.115	1
MED23	0.161758	-0.489694	0.189	0.258	1
RDH11	0.161838	0.609233	0.211	0.155	1
TLN1	0.161854	-0.315885	0.411	0.494	1
ZNF569	0.162017	-1.2577	0.067	0.111	1
KIF5B	0.162213	0.218662	0.467	0.376	1
UBL7-AS1	0.162298	0.686833	0.122	0.08	1
NAA60	0.162658	0.712325	0.144	0.098	1
RIOK2	0.162896	-0.902568	0.078	0.125	1
ANGPT2	0.162998	-0.933407	0.133	0.185	1
GNE	0.163056	-0.496082	0.067	0.118	1
MTR	0.163099	-0.587529	0.278	0.325	1
MRE11	0.163303	-0.595709	0.156	0.217	1
ESS2	0.163495	0.581155	0.1	0.061	1
MOB2	0.163529	-0.35811	0.156	0.221	1
CERNA1	0.163745	-0.384234	0.1	0.161	1
SUGT1	0.163745	0.228273	0.367	0.29	1
DYRK4	0.163797	-0.694662	0.067	0.114	1
ZFC3H1	0.16402	-0.391319	0.422	0.472	1
KLF16	0.164266	-0.317714	0.056	0.105	1
RNF44	0.164652	0.337174	0.189	0.131	1
ANAPC7	0.164701	-0.338589	0.1	0.156	1
MASTL	0.164743	-0.355496	0.1	0.154	1
DECR1	0.164863	0.238639	0.589	0.521	1
WDR27	0.164864	-0.65297	0.111	0.169	1
MTMR1	0.164928	-0.521638	0.267	0.339	1
MRPL49	0.165235	0.809293	0.189	0.143	1
GCC2	0.165262	0.297037	0.556	0.465	1
MRS2	0.165348	-0.333589	0.067	0.114	1
AC106791.1	0.165699	-0.851147	0.067	0.114	1
AC026341.1	0.165766	0.598196	0.144	0.099	1
VPS13D	0.165802	-0.124659	0.289	0.393	1
CDC25B	0.165882	-0.350191	0.056	0.103	1
BRCC3	0.165974	0.55663	0.2	0.145	1
GSDMD	0.166128	0.372797	0.322	0.254	1
SLIRP	0.166295	0.295783	0.422	0.36	1
COX8A	0.16638	0.492492	0.511	0.459	1
TMEM179B	0.166459	0.295657	0.367	0.289	1
NELFE	0.166789	0.531457	0.233	0.181	1
BCL2A1	0.166881	0.409582	0.3	0.237	1
SUZ12	0.166901	-0.501426	0.344	0.393	1
CYC1	0.166973	0.395583	0.344	0.275	1
PPCS	0.166983	0.22616	0.422	0.353	1
CRLS1	0.167048	0.570589	0.167	0.115	1
MSH2	0.167148	-0.534955	0.078	0.128	1
AC009093.2	0.167268	-0.292431	0.089	0.143	1
KLHL20	0.167327	-0.849613	0.167	0.22	1
AC020916.1	0.167387	0.470895	0.3	0.239	1
GIGYF2	0.167396	-0.339271	0.278	0.366	1
SMC3	0.167451	-0.458011	0.256	0.323	1
LPAR5	0.167499	-0.427237	0.056	0.101	1
HNRNPC	0.167546	-0.152956	0.822	0.837	1
NCBP3	0.167602	-0.77333	0.122	0.173	1
PACSIN2	0.167661	-0.210663	0.289	0.347	1
MAP2K1	0.167773	-0.508818	0.289	0.347	1
BUD23	0.167938	0.455444	0.378	0.321	1
PTDSS1	0.16804	-0.493308	0.178	0.237	1
DHODH	0.168187	0.854513	0.1	0.063	1
POC1B	0.168259	-0.537155	0.133	0.194	1
GOLPH3L	0.168356	-0.50268	0.078	0.13	1
AC027097.1	0.168522	-0.566393	0.133	0.19	1
ASXL1	0.168548	-0.373225	0.556	0.59	1
MRPL43	0.168948	-0.509411	0.244	0.301	1
RNGTT	0.168999	-0.329455	0.433	0.492	1
ATG5	0.169067	-0.446742	0.3	0.353	1
TTC1	0.169081	0.185459	0.456	0.376	1
UBE2G2	0.169277	-0.594619	0.233	0.291	1
SETX	0.169291	-0.272927	0.544	0.599	1
ATG4B	0.169312	-0.66658	0.178	0.231	1
SNED1	0.169484	-0.813957	0.2	0.257	1
WDR34	0.169543	0.504607	0.144	0.097	1
RIN3	0.16957	0.415436	0.356	0.288	1
CCDC22	0.169582	-0.707481	0.078	0.124	1
PIM1	0.169622	0.771669	0.1	0.062	1
EIF3K	0.169755	0.0953582	0.9	0.869	1
GCLC	0.169869	0.585423	0.144	0.099	1
CASZ1	0.169953	-0.317353	0.067	0.119	1
SH3BP2	0.169975	-0.511385	0.1	0.153	1
ARSB	0.170099	-0.44721	0.156	0.212	1
NOD1	0.170121	-0.47462	0.122	0.179	1
SSBP3	0.1702	-1.09697	0.1	0.146	1
FAM177B	0.170254	0.540812	0.178	0.126	1
TRIM56	0.170495	0.381807	0.278	0.214	1
TARS	0.170529	0.164742	0.178	0.119	1
SNHG7	0.170599	0.146227	0.767	0.683	1
VPS8	0.170895	-0.626209	0.311	0.358	1
EXOSC3	0.17102	0.323828	0.178	0.122	1
CHORDC1	0.171028	-0.542568	0.256	0.32	1
VPS54	0.171148	-0.794179	0.144	0.2	1
TMEM165	0.17135	-0.336617	0.367	0.423	1
LINC01374	0.171436	-0.793548	0.078	0.125	1
TMEM39A	0.171468	-0.823435	0.1	0.149	1
CPPED1	0.171473	0.430198	0.167	0.116	1
DOHH	0.171747	0.580172	0.1	0.062	1
MLF2	0.171835	0.276558	0.356	0.285	1
TMEM263	0.171838	-0.821791	0.133	0.186	1
LARGE2	0.171979	-0.614414	0.122	0.176	1
TSTD3	0.172	0.742876	0.189	0.134	1
NRDE2	0.172156	-0.730433	0.089	0.138	1
METTL5	0.172177	0.481288	0.344	0.29	1
SMARCC2	0.172419	-0.325725	0.133	0.194	1
CLTA	0.172532	0.24941	0.544	0.486	1
INO80E	0.172539	-0.0839879	0.089	0.143	1
MPHOSPH6	0.172615	0.274899	0.189	0.133	1
SDF4	0.172803	0.640894	0.278	0.231	1
RAB9A	0.172973	-0.698071	0.122	0.174	1
MTMR14	0.172985	-0.144052	0.3	0.372	1
FAM200B	0.17306	0.337526	0.233	0.173	1
AC009313.1	0.173103	-0.576048	0.167	0.222	1
PSMA4	0.17324	0.426066	0.422	0.356	1
SAMD9	0.173383	-0.380471	0.233	0.297	1
AASDH	0.173416	0.42915	0.2	0.145	1
RIC8A	0.173703	-0.742372	0.1	0.148	1
VAMP8	0.173744	0.251566	0.6	0.542	1
N4BP2	0.173867	-0.544496	0.078	0.124	1
PPARA	0.174054	0.18944	0.178	0.122	1
UTP23	0.174062	-0.455358	0.167	0.226	1
FBXO31	0.174106	-0.607705	0.078	0.127	1
BTN2A2	0.174178	-0.675152	0.178	0.228	1
AF117829.1	0.174246	-0.557512	0.167	0.221	1
IFT43	0.174425	-0.864113	0.067	0.112	1
SIRT6	0.174631	0.553591	0.144	0.099	1
UCHL3	0.17469	-0.325406	0.133	0.188	1
BABAM2	0.174725	-0.413132	0.422	0.466	1
AC022182.1	0.175039	-0.508598	0.156	0.212	1
NLK	0.175115	-0.644951	0.244	0.304	1
ZNF121	0.175165	-0.597914	0.111	0.165	1
KDSR	0.175176	0.396983	0.156	0.103	1
ERVK3-1	0.175295	-0.363233	0.2	0.269	1
CLPP	0.175362	0.295863	0.289	0.221	1
MAT2B	0.175552	-0.572762	0.167	0.223	1
CKS2	0.175579	0.420591	0.211	0.156	1
AC008014.1	0.175585	-0.521085	0.278	0.35	1
POLDIP3	0.175616	-0.827481	0.1	0.149	1
PDCD10	0.175626	0.23022	0.478	0.403	1
IRAK3	0.175706	-0.428781	0.1	0.155	1
GAB3	0.175718	-0.966651	0.067	0.111	1
MED6	0.175748	-0.665408	0.156	0.208	1
G6PD	0.175754	0.783984	0.133	0.09	1
ANTKMT	0.175951	0.525489	0.344	0.288	1
TM2D1	0.175954	-0.258924	0.256	0.327	1
NFYA	0.176191	-0.307	0.067	0.114	1
PMM1	0.176216	0.849642	0.111	0.073	1
C2orf69	0.176247	0.844182	0.122	0.082	1
NNT	0.176269	-0.256155	0.167	0.232	1
LIN54	0.176314	0.718711	0.144	0.099	1
SCFD1	0.176922	-0.318811	0.467	0.525	1
AOAH	0.176955	-0.897359	0.067	0.113	1
SMARCA4	0.177063	0.18524	0.244	0.181	1
GALK2	0.177149	0.518657	0.2	0.151	1
RBBP6	0.177715	-0.31373	0.444	0.504	1
MEA1	0.177738	0.251236	0.222	0.158	1
POLD4	0.177763	-0.252001	0.633	0.709	1
PIK3AP1	0.177997	-0.325164	0.478	0.523	1
STAG3	0.178531	1.61263	0.189	0.142	1
AGO4	0.17856	-0.510009	0.122	0.18	1
LRPAP1	0.178948	0.286535	0.467	0.388	1
LGALS8	0.17898	-0.952023	0.089	0.134	1
SMAP1	0.17901	-0.394367	0.289	0.357	1
ZNF136	0.179478	-0.271145	0.111	0.166	1
DENND4C	0.179716	-0.518751	0.211	0.268	1
TGDS	0.180367	0.56272	0.111	0.072	1
PRPS1	0.180508	-0.45299	0.144	0.206	1
NSMCE1	0.180524	-0.478549	0.178	0.24	1
USPL1	0.18053	-0.49627	0.233	0.303	1
CDK8	0.180664	-0.647195	0.178	0.236	1
TET2	0.180681	0.194294	0.444	0.353	1
ZC3H7B	0.180726	-0.448929	0.067	0.114	1
ABHD3	0.180729	-0.79217	0.278	0.328	1
LACTB	0.180943	0.225638	0.244	0.18	1
MAPK10	0.180961	0.793904	0.111	0.074	1
FBXL5	0.180962	-0.361686	0.278	0.347	1
ACSF2	0.181041	0.543831	0.111	0.071	1
NPM1	0.181153	0.183081	0.989	0.967	1
HACD4	0.181327	-0.63216	0.1	0.151	1
DCUN1D2	0.181582	0.730085	0.111	0.072	1
FGL2	0.181584	0.353151	0.144	0.098	1
PDRG1	0.181609	-0.274743	0.111	0.171	1
ARAP2	0.181674	-0.43741	0.356	0.408	1
FABP5	0.181757	1.30213	0.2	0.145	1
AC078883.1	0.181758	-0.734324	0.089	0.133	1
TTC14	0.182043	-0.421971	0.311	0.375	1
CDK19	0.182121	-0.561918	0.356	0.396	1
GMDS-DT	0.182193	0.0935753	0.411	0.335	1
CHMP5	0.18227	0.317688	0.3	0.233	1
BOLA1	0.182496	0.306733	0.133	0.087	1
COPS6	0.182534	0.437936	0.367	0.3	1
ZNF639	0.182573	-0.638063	0.133	0.185	1
ACTN4	0.182595	0.498774	0.311	0.268	1
PAFAH1B3	0.182595	0.373732	0.178	0.127	1
SLC12A2	0.182715	-0.325286	0.189	0.251	1
SASH3	0.182838	-0.274079	0.189	0.26	1
TRIP4	0.182864	0.427819	0.178	0.129	1
EXOSC10	0.182906	0.5595	0.178	0.128	1
UBE4A	0.183108	-0.49008	0.189	0.244	1
GABPB2	0.183207	-1.01248	0.078	0.121	1
NOL7	0.183406	0.241778	0.622	0.566	1
CAMK2G	0.18343	-0.317584	0.144	0.197	1
AP3M1	0.183453	-0.357752	0.089	0.142	1
NIPA2	0.183454	-0.449686	0.322	0.384	1
HCST	0.183466	0.182231	0.278	0.21	1
ARMC10	0.183622	-0.878511	0.111	0.157	1
AC018695.9	0.183736	-0.748966	0.067	0.111	1
ANKRD10	0.183826	-0.270494	0.344	0.433	1
CDC26	0.183912	0.280943	0.344	0.272	1
RBBP7	0.184108	-0.414106	0.367	0.417	1
CLASP1	0.184255	-0.391139	0.378	0.427	1
LINC01215	0.184416	-0.445884	0.211	0.276	1
NBEA	0.184516	-0.659896	0.156	0.21	1
ZNF397	0.184623	-0.464502	0.122	0.178	1
SEC24B	0.184887	-0.108076	0.367	0.427	1
MEX3C	0.184938	-0.541346	0.1	0.152	1
DPH6	0.185063	-0.310636	0.111	0.171	1
HNRNPH3	0.185162	-0.227777	0.467	0.561	1
CLMN	0.185298	-0.532234	0.133	0.189	1
TRAF3	0.185379	-0.298446	0.667	0.647	1
ZNF92	0.185534	-0.0960111	0.267	0.343	1
RALGAPA2	0.185539	-0.525606	0.244	0.294	1
AL035071.2	0.185643	-0.682706	0.089	0.136	1
SLC35A3	0.185659	-0.632969	0.111	0.162	1
CDK4	0.185693	-0.776265	0.089	0.135	1
NUBP1	0.18575	-0.546035	0.144	0.201	1
GAB2	0.185806	-0.286574	0.222	0.29	1
DDB2	0.186141	-0.300467	0.1	0.159	1
SNRNP48	0.186173	-0.734705	0.078	0.123	1
SPPL3	0.186198	-0.333257	0.444	0.5	1
ZKSCAN1	0.186307	-0.623745	0.178	0.232	1
TTC33	0.186541	-0.482551	0.067	0.112	1
EML2	0.186644	-0.919563	0.067	0.11	1
GTF2F2	0.186664	-0.415001	0.322	0.385	1
OTUD4	0.186758	-0.359578	0.2	0.26	1
IFIT5	0.186921	0.763463	0.133	0.093	1
HIST2H2AC	0.187013	0.401444	0.289	0.227	1
MT-ND4	0.187188	0.125209	1	1	1
IFT57	0.187279	0.184301	0.622	0.556	1
SYNCRIP	0.187466	-0.476265	0.389	0.43	1
ENDOG	0.187879	0.72785	0.122	0.083	1
FERMT3	0.187986	0.394868	0.356	0.299	1
ADAR	0.188059	-0.305531	0.289	0.361	1
SLC7A1	0.188077	-0.771396	0.133	0.185	1
CLK3	0.188105	-0.385285	0.111	0.165	1
SLC12A6	0.188151	-0.410102	0.378	0.441	1
CDC42EP3	0.188274	0.453735	0.289	0.227	1
RPTOR	0.188309	-0.170933	0.222	0.296	1
MTREX	0.188856	-0.495631	0.333	0.379	1
LILRB1	0.188943	0.199214	0.3	0.233	1
STK40	0.189338	-0.61263	0.189	0.239	1
SLC9B2	0.18934	0.575618	0.133	0.091	1
NUMA1	0.189417	-0.608037	0.211	0.263	1
NDUFA7	0.189446	0.297441	0.356	0.286	1
KLHL24	0.18967	-0.375265	0.478	0.504	1
MRRF	0.189831	0.345819	0.233	0.176	1
CHIC1	0.189988	0.483755	0.178	0.127	1
SLC25A28	0.190294	-0.392677	0.122	0.18	1
AMZ1	0.190492	-0.544635	0.111	0.166	1
PTBP2	0.190611	-0.398007	0.444	0.478	1
RBM19	0.190712	-0.481934	0.089	0.138	1
PAQR3	0.190736	-0.643403	0.167	0.218	1
EIF3J-DT	0.19085	-0.783904	0.067	0.111	1
TXNDC9	0.190904	0.391418	0.222	0.165	1
EXOC6	0.190989	-0.519035	0.378	0.421	1
APEX1	0.191114	-0.34361	0.411	0.465	1
MPC2	0.191137	-0.468011	0.311	0.353	1
RNF41	0.191174	0.31521	0.311	0.245	1
ATXN2	0.19155	-0.512769	0.289	0.349	1
ABHD14A	0.191685	0.507032	0.144	0.1	1
RMC1	0.191836	-0.587467	0.233	0.286	1
NTMT1	0.19191	0.369256	0.2	0.144	1
ATP11A	0.191999	-0.608289	0.122	0.175	1
GRK3	0.192087	-0.359627	0.667	0.672	1
MRPL9	0.192104	-0.422568	0.167	0.22	1
CLIP1	0.192137	0.311698	0.378	0.305	1
PPP1R2	0.19221	-0.348881	0.589	0.631	1
MBD5	0.192803	-0.285216	0.5	0.549	1
PLD4	0.192825	0.532998	0.289	0.228	1
RHEX	0.192827	0.254387	0.411	0.349	1
RAB37	0.192835	0.480987	0.167	0.12	1
NSUN4	0.192905	-0.730487	0.089	0.136	1
RILPL2	0.192936	0.173196	0.422	0.356	1
MTM1	0.193183	-0.334431	0.222	0.295	1
NCOA3	0.193183	-0.0643373	0.844	0.888	1
UBA7	0.1932	-0.600298	0.067	0.111	1
MAD2L2	0.193272	-0.633754	0.067	0.11	1
EGLN1	0.193382	-0.669897	0.156	0.207	1
STMN3	0.193687	-0.323602	0.089	0.142	1
BICDL1	0.193732	-0.978507	0.067	0.109	1
ATP11B	0.193805	-0.271933	0.511	0.587	1
ID3	0.194122	-0.430271	0.256	0.318	1
TRAPPC10	0.194284	0.160403	0.578	0.506	1
DAAM1	0.194453	0.272689	0.311	0.246	1
VASP	0.194541	0.237046	0.533	0.482	1
AC026202.2	0.194622	0.503379	0.156	0.11	1
GEMIN2	0.19488	0.678038	0.1	0.064	1
SNX17	0.195192	0.356309	0.422	0.363	1
CTR9	0.195217	0.1056	0.267	0.194	1
SH2B2	0.195369	0.384228	0.278	0.216	1
ILK	0.195524	0.456152	0.278	0.219	1
PEX6	0.19556	-0.44819	0.111	0.165	1
TOMM40	0.19611	0.373299	0.189	0.136	1
IDE	0.196316	0.77305	0.156	0.113	1
SPATA5	0.196587	-0.48023	0.233	0.286	1
IPO8	0.196765	-0.6615	0.067	0.111	1
ZNF337	0.196778	-0.764544	0.078	0.121	1
DHDDS	0.196799	-1.03728	0.078	0.119	1
CARD11	0.197016	-0.346141	0.678	0.671	1
ZNF540	0.19705	-0.285101	0.067	0.11	1
SUN2	0.197059	-0.372565	0.3	0.368	1
TRMT61B	0.197182	-0.551412	0.133	0.184	1
ANAPC1	0.197337	-0.430775	0.144	0.202	1
SRRM1	0.197343	-0.226869	0.567	0.654	1
TEP1	0.197382	0.290767	0.211	0.156	1
HNRNPA1	0.197589	-0.0640267	0.822	0.893	1
ZNF322	0.198052	1.15137	0.122	0.087	1
RANGAP1	0.19813	0.554426	0.156	0.107	1
SAR1A	0.198347	-0.402363	0.222	0.282	1
NT5C3B	0.198517	0.529439	0.156	0.11	1
TMCC1	0.198657	-0.385657	0.233	0.294	1
TMEM126B	0.198854	0.702886	0.222	0.176	1
TLK2	0.19909	-0.318155	0.378	0.437	1
SAFB2	0.19959	-0.411765	0.278	0.332	1
COA1	0.199596	-0.251043	0.4	0.466	1
GON4L	0.199742	-0.277912	0.311	0.389	1
HSD17B4	0.200149	-0.42035	0.233	0.297	1
PIGA	0.20048	-0.768695	0.1	0.144	1
CNNM3	0.200669	0.34661	0.1	0.063	1
SORL1	0.200699	-0.65266	0.144	0.197	1
AL606489.1	0.201034	-0.31561	0.056	0.1	1
SMG9	0.201115	-0.558474	0.078	0.122	1
CHURC1	0.201174	0.178633	0.578	0.528	1
PCBD2	0.201196	0.340679	0.244	0.183	1
LARP4B	0.20137	-0.463302	0.4	0.445	1
RCOR1	0.201564	-0.469382	0.378	0.414	1
AC084198.2	0.201743	-0.916293	0.078	0.118	1
RAD51-AS1	0.201848	-0.519301	0.111	0.162	1
MIS18BP1	0.202071	-0.0881747	0.478	0.57	1
GPR174	0.202124	-0.264006	0.178	0.239	1
AC015871.1	0.202189	0.519808	0.122	0.08	1
COPE	0.202251	0.186294	0.656	0.594	1
ITGB2	0.202265	0.26651	0.489	0.43	1
LTO1	0.202305	0.31868	0.144	0.098	1
SNX22	0.202321	-0.383611	0.233	0.297	1
RPUSD3	0.202445	0.531601	0.144	0.1	1
CEP63	0.202478	0.327718	0.289	0.225	1
RBM4	0.202833	0.252195	0.533	0.496	1
PLEKHF2	0.20286	-0.414037	0.444	0.488	1
LYZ	0.202933	-0.377776	0.378	0.423	1
USP22	0.202984	-0.397486	0.444	0.487	1
SSRP1	0.203019	0.35589	0.211	0.159	1
SEL1L3	0.203089	0.400129	0.811	0.78	1
EDRF1	0.203677	-0.187732	0.122	0.178	1
RNASE6	0.203806	0.489222	0.3	0.245	1
SNRNP25	0.203876	0.289578	0.244	0.189	1
LINC00996	0.204025	0.837373	0.1	0.066	1
SMG5	0.204369	-0.523121	0.111	0.163	1
CWC27	0.204405	-0.456074	0.244	0.312	1
DYNLRB1	0.204696	0.391478	0.478	0.463	1
REPS1	0.204777	-0.584379	0.211	0.261	1
PFAS	0.204787	0.606575	0.1	0.065	1
ZMYM4	0.205042	-0.322555	0.256	0.328	1
SETDB2	0.20529	-0.487113	0.156	0.213	1
TRAM2	0.205412	0.806381	0.1	0.066	1
RALGPS2	0.205429	-0.134275	0.989	0.964	1
DDX55	0.205874	0.376656	0.167	0.119	1
DENND5A	0.206122	-0.55657	0.211	0.265	1
PPP3R1	0.206196	-0.359843	0.456	0.507	1
CLASRP	0.206264	-0.216595	0.311	0.389	1
TMEM268	0.206377	-0.545788	0.089	0.134	1
YTHDC2	0.20654	-0.413667	0.278	0.342	1
TTC9	0.206909	-0.206839	0.133	0.2	1
MAP3K3	0.207041	-0.489791	0.233	0.288	1
DENND5B	0.207087	0.223813	0.578	0.537	1
SRFBP1	0.207304	-0.560985	0.167	0.218	1
PPFIA1	0.207313	-0.366595	0.2	0.258	1
SNX20	0.207326	0.352679	0.167	0.117	1
PSMC4	0.207427	0.345876	0.356	0.296	1
SYNGR2	0.207772	0.414406	0.422	0.364	1
PIGT	0.207775	0.588328	0.189	0.141	1
RNF2	0.207803	0.501998	0.211	0.161	1
AIMP1	0.207827	-0.196501	0.322	0.385	1
LY6E	0.207851	0.357483	0.589	0.521	1
MAST4	0.207863	0.515856	0.178	0.131	1
ANKRD36	0.207913	-0.676391	0.178	0.223	1
MLX	0.207979	0.441	0.2	0.15	1
ATG12	0.208214	-0.553422	0.211	0.268	1
AP2S1	0.208322	0.28958	0.411	0.352	1
GMCL1	0.208405	0.493718	0.244	0.198	1
HAUS2	0.208614	-0.474093	0.111	0.16	1
FIG4	0.208656	-0.535174	0.222	0.282	1
GPBP1L1	0.208729	-0.336489	0.333	0.393	1
TAPT1-AS1	0.208795	-0.522876	0.133	0.186	1
SUMO3	0.208832	0.456418	0.311	0.253	1
SLC16A4	0.208932	0.477975	0.178	0.128	1
NARF	0.209231	-0.091271	0.189	0.246	1
P4HB	0.209622	0.376365	0.367	0.308	1
MFSD10	0.209623	-0.292613	0.222	0.284	1
OIP5-AS1	0.20967	-0.321484	0.267	0.32	1
SPAG16	0.20983	-0.43271	0.067	0.111	1
NDUFS8	0.209865	0.240947	0.344	0.272	1
AC103591.3	0.209887	-0.226219	0.311	0.4	1
MOB3B	0.209975	-0.352968	0.222	0.283	1
DDOST	0.210117	-0.43767	0.244	0.302	1
SCAF8	0.210128	-0.341354	0.422	0.465	1
EXD3	0.210382	0.72525	0.122	0.083	1
PGM2	0.210384	-0.559241	0.067	0.11	1
ZC3H4	0.210389	-0.649257	0.111	0.16	1
LRCH3	0.210435	0.223837	0.489	0.417	1
TMOD3	0.210709	-0.367401	0.378	0.446	1
CDC42SE1	0.210801	0.150361	0.556	0.481	1
C18orf25	0.210836	-0.324781	0.222	0.278	1
ZNF292	0.210865	-0.307174	0.544	0.588	1
PMPCB	0.211405	-0.561183	0.289	0.323	1
PSMA2	0.211468	0.283299	0.578	0.538	1
MAN2A1	0.211894	-0.394998	0.433	0.485	1
MCUB	0.211957	-0.1665	0.511	0.563	1
TRIM73	0.211989	-0.412212	0.133	0.185	1
LRIF1	0.212001	-0.712544	0.133	0.18	1
ZDHHC4	0.212243	0.66656	0.144	0.105	1
MT-ND1	0.212271	-0.016143	1	1	1
MCRS1	0.212854	0.393426	0.244	0.188	1
BIRC2	0.213171	-0.510885	0.222	0.275	1
PSMD2	0.213235	0.364169	0.256	0.195	1
NBR2	0.213356	0.827593	0.1	0.066	1
AC018682.1	0.213453	-0.665221	0.189	0.234	1
GHITM	0.213572	0.126487	0.556	0.453	1
COPRS	0.214034	-0.843625	0.089	0.131	1
FER	0.214145	-0.615789	0.267	0.317	1
METTL7A	0.214161	0.38177	0.322	0.265	1
DMAC1	0.214209	-0.516346	0.189	0.242	1
ARPC5L	0.21438	0.29115	0.444	0.388	1
PCNX1	0.214407	-0.1566	0.422	0.469	1
ATP13A3	0.214482	-0.420091	0.2	0.259	1
PPP2R3C	0.21484	-0.5039	0.267	0.317	1
IQSEC1	0.215094	-0.25977	0.6	0.625	1
RPS6KB1	0.21516	-0.387964	0.222	0.276	1
USP38	0.215366	-0.544716	0.078	0.121	1
RIPOR2	0.215457	0.211394	0.956	0.973	1
RUNX3	0.215471	-0.3625	0.311	0.365	1
AP003086.1	0.215615	-0.545468	0.167	0.217	1
SDR39U1	0.215675	0.83504	0.156	0.117	1
CEP250	0.215776	-0.537994	0.1	0.146	1
GIT1	0.215965	0.785084	0.111	0.077	1
EIF4EBP1	0.216107	0.409969	0.222	0.17	1
ZCCHC10	0.216115	-0.475206	0.289	0.34	1
ETV6	0.216128	-0.367622	0.533	0.563	1
BCL7B	0.216195	-0.243873	0.167	0.232	1
EIF2B3	0.216452	-0.504059	0.133	0.182	1
MRPS18B	0.216576	0.26305	0.311	0.245	1
LAMTOR2	0.216706	0.45919	0.356	0.308	1
ZNF273	0.216799	-0.653063	0.078	0.121	1
CDK7	0.216913	-0.895937	0.089	0.13	1
MFSD4B	0.217041	0.263113	0.333	0.27	1
BOLA3	0.217358	0.984773	0.122	0.085	1
SNTB2	0.217491	0.585897	0.111	0.075	1
IVD	0.217551	0.268355	0.178	0.129	1
SLC25A39	0.217685	0.523862	0.2	0.154	1
STK3	0.217795	0.289289	0.156	0.11	1
ATP6V1A	0.217987	-0.997365	0.122	0.164	1
OSBPL9	0.217987	-0.281364	0.411	0.462	1
PSMD3	0.218133	-0.454046	0.144	0.198	1
ALMS1	0.2182	-0.70969	0.133	0.18	1
RNF103	0.218416	-0.626655	0.111	0.158	1
TXLNA	0.218571	-0.590329	0.067	0.108	1
C16orf87	0.218662	0.136379	0.256	0.192	1
MPHOSPH9	0.218759	0.315877	0.211	0.16	1
ZNF433-AS1	0.218842	-0.564539	0.267	0.314	1
ADSL	0.218896	0.480054	0.222	0.173	1
DGCR6L	0.218905	-0.460153	0.078	0.122	1
MRPS16	0.219196	0.519478	0.311	0.265	1
TXNDC15	0.21925	0.449294	0.2	0.151	1
SPOCK2	0.219389	-0.207365	0.189	0.251	1
GPATCH11	0.219397	0.36918	0.267	0.21	1
MSI2	0.219415	-0.315002	0.433	0.494	1
MSH3	0.219587	0.346728	0.311	0.248	1
VBP1	0.219619	-0.491109	0.156	0.206	1
RNF149	0.22031	-0.404615	0.256	0.313	1
FBXO4	0.220666	0.42613	0.167	0.12	1
XRRA1	0.220963	-0.582857	0.156	0.205	1
CD320	0.221046	0.936092	0.122	0.088	1
TMEM273	0.221088	0.476095	0.133	0.093	1
UBE3D	0.221181	-0.873549	0.1	0.143	1
YLPM1	0.221266	-0.195448	0.244	0.297	1
SYNRG	0.221504	0.33626	0.5	0.423	1
MACO1	0.221709	-0.415823	0.256	0.314	1
EPG5	0.221829	-0.545306	0.122	0.167	1
MFSD14B	0.221871	-0.593635	0.233	0.279	1
XPO5	0.222026	0.828036	0.1	0.065	1
AIDA	0.222163	-0.201026	0.278	0.35	1
ZCRB1	0.222295	0.199683	0.344	0.281	1
LIMD2	0.22231	0.163636	0.9	0.872	1
METTL14	0.222331	-0.852728	0.089	0.13	1
C2orf74	0.222426	0.439373	0.189	0.142	1
PBXIP1	0.222588	0.548477	0.344	0.301	1
MRPL39	0.222762	0.577485	0.167	0.126	1
THG1L	0.22313	0.534658	0.122	0.084	1
SUPT4H1	0.223439	0.250862	0.367	0.29	1
PDE12	0.223777	-0.482261	0.067	0.107	1
MAN1A2	0.223874	-0.535638	0.356	0.383	1
RO60	0.223973	-0.494531	0.222	0.276	1
HUWE1	0.223986	-0.45395	0.378	0.408	1
LINC01184	0.224022	0.265553	0.322	0.263	1
MRPL15	0.224027	-0.383009	0.122	0.174	1
PRMT7	0.224154	-0.973877	0.078	0.116	1
IKBKG	0.224412	1.06505	0.144	0.109	1
LAIR1	0.224422	-0.307897	0.178	0.24	1
THUMPD1	0.224631	-0.296547	0.267	0.334	1
NEK7	0.224647	-0.313184	0.311	0.381	1
MPHOSPH8	0.224654	-0.228943	0.556	0.629	1
AP1AR	0.22491	-0.433439	0.078	0.121	1
FGFR1OP	0.225081	0.391922	0.2	0.145	1
RUFY1	0.225085	-0.32214	0.278	0.32	1
NSUN6	0.225142	-0.520277	0.156	0.21	1
CCDC9	0.225186	-0.311986	0.078	0.124	1
SLC38A2	0.225251	0.31271	0.578	0.517	1
NADSYN1	0.225546	0.453668	0.2	0.153	1
GPR132	0.225567	-0.325577	0.211	0.271	1
SPAG1	0.225575	0.463401	0.278	0.233	1
GRIPAP1	0.225591	-0.380644	0.144	0.199	1
GPR137B	0.225602	0.657565	0.111	0.074	1
IFIH1	0.225754	-0.388226	0.144	0.201	1
SNHG6	0.225793	-0.166385	0.789	0.8	1
PRDM4	0.225811	-0.446293	0.156	0.21	1
ERICH1	0.225857	-0.277941	0.378	0.45	1
ECHS1	0.225935	-0.386265	0.278	0.327	1
MAPK1	0.225962	-0.24148	0.467	0.524	1
TXNIP	0.226247	0.32791	0.967	0.976	1
RHOBTB2	0.226348	0.747567	0.1	0.067	1
LINC00342	0.226372	0.245195	0.222	0.169	1
KHDC4	0.226791	0.340167	0.289	0.228	1
OTUB1	0.226916	-0.57427	0.178	0.22	1
RBFOX2	0.226965	0.415247	0.189	0.14	1
SURF4	0.227093	-0.684576	0.133	0.176	1
MTRF1	0.227274	0.857711	0.156	0.117	1
LARP4	0.227445	0.322659	0.222	0.17	1
SPIN1	0.227578	-0.39522	0.089	0.133	1
RABAC1	0.22773	0.196617	0.6	0.561	1
RPIA	0.227943	0.47481	0.256	0.205	1
SELENOM	0.228041	0.528449	0.178	0.136	1
EIF1B	0.228115	-0.335494	0.467	0.495	1
AP3M2	0.22818	0.645065	0.111	0.076	1
MCTP1	0.228265	0.701083	0.1	0.066	1
AKAP8	0.228292	-0.272736	0.178	0.239	1
FKBP1A	0.228314	0.268857	0.433	0.374	1
ZSCAN16-AS1	0.228349	0.358143	0.222	0.17	1
IFT20	0.228414	-0.428515	0.167	0.217	1
NAGPA	0.228421	-0.667855	0.067	0.107	1
BCL10	0.22882	-0.32441	0.256	0.317	1
KIAA0232	0.228994	-0.334605	0.178	0.224	1
CAAP1	0.229055	-0.687246	0.2	0.239	1
YARS	0.229152	-0.516474	0.122	0.17	1
CCDC125	0.229155	0.582824	0.111	0.075	1
FBXO46	0.229413	0.443118	0.111	0.075	1
AMPD3	0.22949	0.127921	0.211	0.155	1
MRPL57	0.229519	0.284693	0.344	0.287	1
NUBP2	0.23027	0.511806	0.256	0.204	1
PSMD4	0.230347	0.313944	0.444	0.402	1
PIGB	0.230431	-0.334463	0.156	0.205	1
IL2RG	0.230474	-0.150997	0.444	0.505	1
ECHDC1	0.230661	-0.346562	0.4	0.442	1
TTC27	0.230719	-0.498842	0.167	0.215	1
SDHAF3	0.230853	0.145425	0.211	0.154	1
TAX1BP3	0.230945	0.493966	0.133	0.094	1
AC012447.1	0.230999	-0.408258	0.1	0.145	1
NCOA2	0.23141	-0.341256	0.611	0.618	1
GTF3C3	0.231434	0.459843	0.122	0.084	1
NEK9	0.231491	-0.48454	0.122	0.173	1
AL031772.1	0.231548	-0.622684	0.133	0.18	1
SLC38A9	0.23174	-0.662796	0.178	0.229	1
KCNQ1OT1	0.231773	-0.531901	0.111	0.158	1
MIPEP	0.231791	-0.907287	0.078	0.117	1
GMDS	0.231936	-0.429385	0.344	0.408	1
CHD3	0.231943	-0.518052	0.1	0.144	1
POLR2H	0.231944	0.299934	0.189	0.142	1
EXOSC5	0.232005	0.467207	0.189	0.144	1
MTMR12	0.232006	0.300844	0.389	0.334	1
P2RY10	0.232037	-0.262646	0.378	0.443	1
DHX35	0.232269	0.485322	0.111	0.075	1
MED8	0.232388	0.343393	0.2	0.149	1
NGDN	0.232414	-0.380814	0.156	0.21	1
RAB3GAP1	0.232427	-0.173002	0.444	0.501	1
MIEN1	0.232441	0.368003	0.344	0.293	1
SPTLC1	0.23245	-0.365311	0.233	0.279	1
EIF2B1	0.23277	-0.76229	0.133	0.174	1
WRAP73	0.23281	0.405434	0.133	0.092	1
SURF2	0.232849	0.60631	0.167	0.128	1
SDHD	0.233604	-0.220275	0.267	0.321	1
ALG13	0.233632	-0.304171	0.411	0.48	1
TMEM168	0.233797	-0.633208	0.133	0.178	1
ARIH2	0.234065	-0.276521	0.322	0.379	1
MEF2C-AS2	0.234089	-1.02999	0.1	0.138	1
MRPL46	0.234205	-0.904989	0.067	0.104	1
GTPBP10	0.234301	-0.432909	0.133	0.183	1
STAM2	0.234363	-0.881951	0.111	0.151	1
DGLUCY	0.234517	0.354787	0.4	0.35	1
BLVRB	0.234791	0.157305	0.2	0.15	1
UBR2	0.235135	-0.308576	0.422	0.466	1
DENR	0.235196	-0.243172	0.322	0.373	1
AC092652.2	0.235284	-0.629232	0.122	0.168	1
PSMC2	0.23529	0.813678	0.178	0.142	1
MMP24	0.235365	0.433435	0.167	0.122	1
GRB2	0.235474	-0.179727	0.833	0.83	1
BCAP29	0.235515	0.412286	0.267	0.215	1
B3GLCT	0.235527	-0.489275	0.067	0.107	1
UPF2	0.235715	-0.174811	0.444	0.509	1
PLEKHA7	0.235773	0.328773	0.111	0.074	1
SMNDC1	0.235823	-0.520637	0.133	0.178	1
YWHAG	0.235996	0.391078	0.289	0.24	1
PPP2R2A	0.236097	-0.253046	0.356	0.419	1
BLVRA	0.236271	0.487594	0.1	0.066	1
EXOSC7	0.236958	-0.176105	0.144	0.203	1
DPY19L1	0.237036	0.686313	0.1	0.067	1
CELF1	0.237092	-0.370596	0.444	0.491	1
SLC15A2	0.237296	0.336293	0.256	0.202	1
SYAP1	0.237327	0.1487	0.378	0.318	1
LCLAT1	0.237342	-0.510402	0.222	0.267	1
HDAC7	0.237411	-0.472905	0.111	0.159	1
CCDC174	0.237658	-0.229151	0.156	0.213	1
HEXA	0.237763	-0.472124	0.289	0.335	1
TMEM14B	0.237777	0.0639605	0.544	0.46	1
CBX7	0.237896	-0.333835	0.1	0.148	1
TAOK3	0.237916	0.207061	0.7	0.681	1
ACSL1	0.238047	-0.792166	0.178	0.223	1
POR	0.238136	0.556673	0.156	0.114	1
PNPT1	0.238138	0.468882	0.2	0.158	1
CEPT1	0.238176	-0.407035	0.356	0.4	1
MIA3	0.238478	-0.46069	0.311	0.347	1
XPNPEP3	0.238523	-0.673361	0.089	0.13	1
KCNQ5	0.238821	-0.400879	0.433	0.46	1
TANK	0.238889	-0.228548	0.711	0.718	1
NDUFS6	0.238891	0.226121	0.467	0.413	1
IKZF5	0.239002	-0.51885	0.1	0.144	1
NKAP	0.239196	-0.139624	0.222	0.286	1
EFL1	0.239295	-0.673659	0.156	0.199	1
HERC1	0.239618	-0.286762	0.7	0.678	1
MGA	0.239685	-0.310472	0.233	0.296	1
ZBTB21	0.239822	-0.341046	0.233	0.29	1
RNF20	0.239824	-0.398148	0.089	0.131	1
ATP5PD	0.239942	0.293677	0.5	0.445	1
SDCBP	0.240048	-0.192291	0.356	0.411	1
ZNF75A	0.24006	-0.531525	0.144	0.191	1
RNF139	0.240083	-0.421287	0.156	0.207	1
NSMCE2	0.240097	-0.176508	0.4	0.448	1
NPHP3	0.240134	-0.237718	0.122	0.17	1
COMMD8	0.240433	-0.479022	0.189	0.237	1
HSPB11	0.24064	-0.353781	0.2	0.253	1
PARP10	0.241304	-0.648018	0.078	0.116	1
ZNF600	0.24133	-0.469048	0.089	0.132	1
XRN2	0.241359	-0.327647	0.4	0.438	1
GOPC	0.24137	-0.52502	0.211	0.257	1
ATF7IP2	0.241411	-0.396692	0.344	0.386	1
SP140L	0.241713	-0.212574	0.422	0.494	1
CHMP3	0.241815	-0.213622	0.344	0.394	1
RAB2A	0.242039	-0.261755	0.656	0.661	1
FMR1	0.242069	-0.27784	0.144	0.2	1
RBSN	0.242089	-0.520286	0.133	0.182	1
TRAK2	0.242188	0.353623	0.311	0.254	1
SCFD2	0.242189	-0.687401	0.367	0.389	1
SUPT20H	0.242407	-0.351921	0.144	0.194	1
ODF2	0.24243	0.440017	0.178	0.133	1
AAR2	0.242529	0.63338	0.1	0.068	1
WDR89	0.242542	-0.756768	0.089	0.129	1
HIKESHI	0.242637	0.208204	0.289	0.227	1
CTSD	0.242694	0.577069	0.211	0.165	1
SUMO1	0.242733	-0.171218	0.467	0.532	1
ZNHIT3	0.242814	0.197199	0.322	0.258	1
HEXD	0.243145	0.224366	0.289	0.23	1
AC002463.1	0.243249	-0.412553	0.089	0.131	1
EIF4E2	0.243647	0.331587	0.289	0.233	1
TIMP1	0.244071	0.717267	0.1	0.069	1
UBE2Q2	0.244366	-0.404161	0.278	0.317	1
GORASP2	0.24453	-0.419642	0.211	0.258	1
GABPA	0.244573	-0.689532	0.111	0.151	1
ATL2	0.244633	-0.139488	0.289	0.346	1
RMND1	0.245191	0.479524	0.167	0.125	1
TMEM50B	0.245307	-0.411138	0.133	0.18	1
RGS7	0.245311	-1.16404	0.089	0.127	1
MED14	0.245445	-0.288874	0.189	0.244	1
MIF4GD	0.245624	0.507342	0.256	0.21	1
MAP1LC3B	0.24564	0.147987	0.633	0.573	1
ANKRD27	0.245772	-0.571651	0.1	0.143	1
H3F3B	0.24587	-0.109767	0.956	0.982	1
POLR3H	0.245924	0.728818	0.1	0.068	1
TMEM126A	0.245938	0.284139	0.233	0.182	1
ZBTB24	0.246131	-0.456742	0.222	0.27	1
INPP5B	0.246216	-0.0623338	0.133	0.182	1
SFMBT1	0.246405	-0.553654	0.289	0.332	1
SLC25A36	0.24642	-0.276563	0.289	0.349	1
BRD3	0.246532	-0.536808	0.078	0.119	1
WTAP	0.246773	-0.248387	0.533	0.58	1
RIC1	0.246879	-0.321431	0.444	0.486	1
BIN1	0.246972	0.402354	0.478	0.459	1
MPHOSPH10	0.246978	-0.523951	0.133	0.18	1
RYK	0.247191	-0.434169	0.389	0.425	1
EGR1	0.247223	0.400315	0.156	0.112	1
LTA4H	0.247364	-0.313834	0.367	0.418	1
MYL12B	0.247487	0.110773	0.822	0.795	1
FBRSL1	0.247609	-0.391405	0.189	0.241	1
MBTPS1	0.247622	-0.180429	0.178	0.235	1
MCM3AP	0.247797	-0.294043	0.089	0.131	1
NIF3L1	0.247854	0.641661	0.122	0.086	1
STT3B	0.247856	-0.351922	0.356	0.411	1
PDHX	0.24788	-0.179513	0.1	0.144	1
HPF1	0.24791	0.237666	0.156	0.11	1
NHEJ1	0.247945	-0.116053	0.067	0.107	1
RNF145	0.248016	0.137292	0.4	0.328	1
SCO1	0.248137	-0.431087	0.078	0.118	1
PDLIM5	0.248168	0.0289842	0.133	0.186	1
ATP1A1	0.248265	-0.484075	0.211	0.261	1
SMPD4	0.248727	-0.320977	0.156	0.212	1
ADPRM	0.24902	-0.848852	0.078	0.114	1
SNU13	0.24929	0.19598	0.7	0.702	1
UPK3BL1	0.249382	-0.637301	0.122	0.163	1
TSR3	0.249494	-0.203147	0.211	0.269	1
ARF5	0.249532	0.27254	0.344	0.29	1
CDKL1	0.249543	-0.53906	0.1	0.143	1
ACTR10	0.249655	-0.529039	0.278	0.322	1
KIF13B	0.249676	-0.411784	0.211	0.254	1
SCRN1	0.249776	0.365148	0.222	0.171	1
DDX18	0.249861	0.27399	0.544	0.485	1
CD99	0.24994	0.307469	0.478	0.426	1
IWS1	0.249961	-0.207576	0.244	0.308	1
SFXN1	0.250251	-0.728606	0.1	0.139	1
DENND1A	0.250626	-0.267475	0.322	0.386	1
SNHG1	0.250691	-0.0836971	0.167	0.232	1
AC023424.3	0.250794	0.0771136	0.5	0.412	1
ZNF585A	0.251298	0.214282	0.222	0.168	1
DTWD2	0.251315	-0.697174	0.089	0.129	1
DROSHA	0.251329	-0.365158	0.111	0.153	1
TOM1	0.251732	-0.148992	0.222	0.28	1
DNASE1L1	0.251737	0.484303	0.111	0.077	1
RPL8	0.251773	-0.0800106	0.978	0.998	1
NOL9	0.251855	-0.503395	0.1	0.143	1
KYAT1	0.25198	0.529369	0.122	0.086	1
MAK16	0.252011	0.551417	0.111	0.077	1
SEMA4D	0.252487	-0.215725	0.2	0.264	1
DEK	0.252611	0.214673	0.556	0.511	1
APOOL	0.25278	0.545437	0.122	0.087	1
OTULIN	0.252817	0.284933	0.256	0.199	1
ZNF431	0.252842	-0.506788	0.278	0.317	1
MFNG	0.25313	0.344333	0.256	0.206	1
ANTXR2	0.253375	-0.31096	0.489	0.538	1
RFX5	0.253392	-0.637909	0.111	0.153	1
KRBOX4	0.253509	-0.522639	0.089	0.131	1
CIAPIN1	0.253673	0.315293	0.122	0.084	1
PANK3	0.253747	-0.363122	0.089	0.13	1
ZNF480	0.253791	0.26592	0.311	0.246	1
GAK	0.253965	-0.440566	0.222	0.269	1
MAPKAP1	0.254018	-0.101578	0.4	0.461	1
THAP4	0.254063	-0.609843	0.067	0.104	1
ARAP1	0.254139	-0.0712437	0.122	0.174	1
RIOK1	0.254278	-0.440647	0.2	0.25	1
RAD54L2	0.25442	-0.139292	0.1	0.143	1
HIPK3	0.254455	-0.247743	0.289	0.347	1
UBE3C	0.254528	-0.269484	0.267	0.322	1
GGA1	0.254542	-0.09986	0.178	0.245	1
ZFAND5	0.254653	-0.413448	0.3	0.347	1
AL162253.2	0.25496	0.406147	0.289	0.238	1
CZIB	0.254981	0.380316	0.211	0.162	1
RARA	0.255129	-0.467285	0.167	0.212	1
SNRPA	0.255409	-0.533755	0.2	0.241	1
MYDGF	0.255548	0.275096	0.333	0.284	1
ZBTB43	0.255806	-0.256477	0.122	0.171	1
GTF3C6	0.255893	0.447196	0.322	0.281	1
NDUFV2-AS1	0.255928	-0.695577	0.133	0.176	1
ITFG2	0.256059	0.531959	0.3	0.261	1
ATXN7	0.25638	0.440112	0.311	0.268	1
P2RX4	0.256496	-0.511854	0.078	0.117	1
IBTK	0.2565	-0.452046	0.167	0.22	1
PRPF38A	0.256508	-0.540799	0.167	0.21	1
ZNF131	0.256721	-0.0286883	0.333	0.416	1
GLE1	0.256798	-0.862098	0.067	0.102	1
USP25	0.257004	-0.498817	0.4	0.438	1
PVT1	0.257224	0.0655787	0.356	0.283	1
TAGAP	0.257301	-0.320522	0.522	0.518	1
RWDD4	0.257341	0.364678	0.167	0.123	1
MTG1	0.257718	-0.35001	0.311	0.371	1
PXK	0.257754	-0.168727	0.411	0.471	1
PRPF31	0.257822	0.468011	0.289	0.245	1
ZDHHC2	0.257866	-0.527195	0.222	0.275	1
AIFM1	0.257957	0.335665	0.122	0.085	1
TMEM19	0.257977	-0.205354	0.156	0.21	1
WDR60	0.258272	-0.870979	0.089	0.126	1
NAA20	0.258285	-0.432506	0.178	0.225	1
MAPKAPK5-AS1	0.258439	0.297388	0.256	0.202	1
ICE1	0.258691	-0.360518	0.222	0.274	1
STRN3	0.258693	-0.380638	0.333	0.379	1
LYSMD3	0.258992	-0.261599	0.122	0.169	1
PDE5A	0.259053	0.717348	0.133	0.097	1
PDHB	0.259135	0.273652	0.244	0.188	1
IMPA1	0.259152	-0.561419	0.1	0.142	1
EVI2A	0.25928	0.0625172	0.233	0.175	1
SPTBN1	0.259545	-0.121493	0.344	0.421	1
CYB5R4	0.259642	-0.279805	0.367	0.41	1
HIVEP3	0.259996	0.524692	0.2	0.157	1
SRPK1	0.260216	-0.643938	0.233	0.264	1
WBP4	0.260454	-0.655849	0.111	0.152	1
CASP1	0.260554	0.329327	0.256	0.197	1
CWC25	0.260662	-0.459828	0.2	0.246	1
ZNF277	0.260685	-0.4511	0.2	0.254	1
ZNF593	0.260718	0.199359	0.189	0.142	1
IRF3	0.261031	0.201126	0.378	0.32	1
METTL18	0.261432	0.551668	0.111	0.077	1
GSTO1	0.261663	-0.378111	0.267	0.328	1
ING3	0.261738	-0.693684	0.178	0.215	1
CSNK1G1	0.262127	-0.288214	0.233	0.288	1
KLHL22	0.262149	-0.525613	0.167	0.209	1
RMND5B	0.262213	-0.493658	0.133	0.179	1
VDAC1	0.262297	0.268755	0.389	0.327	1
VDAC2	0.262463	-0.336283	0.456	0.475	1
SUMF1	0.262508	0.0653732	0.333	0.261	1
C1D	0.262623	0.310049	0.333	0.276	1
NELFA	0.262649	0.482822	0.178	0.135	1
RAB14	0.262785	-0.293689	0.278	0.332	1
STX12	0.262884	-0.475682	0.444	0.46	1
ALDH2	0.263048	0.261451	0.1	0.067	1
BORCS6	0.263138	0.268893	0.2	0.151	1
NOC4L	0.263431	0.635843	0.1	0.069	1
LINC01128	0.263454	-0.667747	0.078	0.115	1
KDM1B	0.26367	-0.459146	0.111	0.153	1
MALAT1	0.264267	0.0323025	1	1	1
VAMP3	0.264417	-0.453596	0.089	0.129	1
ATM	0.264776	0.108955	0.8	0.717	1
GLMN	0.264881	0.383551	0.211	0.166	1
NBPF10	0.265087	0.596318	0.111	0.077	1
PCED1B	0.265287	0.00949102	0.433	0.357	1
CCM2	0.265562	-0.306631	0.567	0.577	1
SYVN1	0.26563	0.325399	0.178	0.132	1
RFC1	0.265771	-0.243269	0.311	0.369	1
ASCC2	0.265787	0.245214	0.256	0.202	1
MRPL21	0.265807	0.211351	0.289	0.227	1
RFNG	0.265946	0.396631	0.133	0.095	1
WDR47	0.266012	-0.465153	0.067	0.105	1
JPT1	0.266246	0.402641	0.389	0.335	1
ARCN1	0.266397	-0.16411	0.156	0.206	1
RCOR3	0.26655	-0.080796	0.2	0.268	1
TBCCD1	0.266984	0.769439	0.111	0.079	1
AP5M1	0.267033	-0.568725	0.111	0.151	1
FAM13B	0.267284	-0.0825272	0.411	0.481	1
RASSF5	0.267351	-0.323367	0.178	0.229	1
FPGS	0.267438	-0.809261	0.078	0.113	1
SKP1	0.267476	-0.0815449	0.756	0.817	1
LRPPRC	0.267509	-0.374136	0.3	0.353	1
PSMD9	0.267755	0.26027	0.356	0.289	1
FAM234A	0.267929	-0.819418	0.078	0.113	1
MRPL3	0.26808	0.249422	0.289	0.234	1
ZFR	0.268212	0.0494166	0.444	0.512	1
IKBKE	0.268428	0.22127	0.178	0.131	1
PSME4	0.268449	-0.352472	0.456	0.474	1
C1RL	0.268466	0.529014	0.133	0.097	1
PKN2	0.268511	-0.149697	0.433	0.485	1
RNASEH1-AS1	0.268718	0.271821	0.144	0.103	1
EIF4B	0.268934	-0.225359	0.722	0.736	1
AL031428.1	0.269003	-0.535671	0.111	0.152	1
UBXN7	0.26916	-0.279383	0.222	0.276	1
LINC00623	0.269178	-0.508326	0.244	0.296	1
CCDC43	0.269713	0.483668	0.1	0.068	1
PPIL2	0.26983	-0.469356	0.156	0.202	1
PDCD2	0.269934	-0.0958182	0.278	0.344	1
LGALS9	0.270116	-0.140523	0.2	0.254	1
NIPSNAP2	0.270117	-0.536515	0.233	0.274	1
COQ10B	0.270133	-0.350082	0.244	0.297	1
ZNF100	0.270241	-0.325377	0.133	0.179	1
AKAP9	0.27027	-0.308943	0.533	0.55	1
OGT	0.270274	-0.258817	0.378	0.427	1
SNRPD3	0.27028	-0.306775	0.311	0.371	1
TSPYL1	0.27038	-0.475917	0.267	0.312	1
AC096733.2	0.270511	0.426441	0.178	0.136	1
PTPRC	0.270566	-0.0637183	0.933	0.946	1
ZNF84	0.270602	-0.206466	0.178	0.235	1
KIF2A	0.27082	-0.316265	0.433	0.467	1
ZFP62	0.27094	0.844163	0.122	0.089	1
IKBKB	0.271108	-0.486346	0.244	0.29	1
MRPL42	0.271249	0.162958	0.322	0.264	1
NBN	0.27145	0.400056	0.233	0.188	1
UFL1	0.271909	-0.479053	0.267	0.304	1
PTK2B	0.271994	-0.213483	0.522	0.57	1
SNX8	0.272011	0.278068	0.344	0.295	1
EXOG	0.272062	0.492914	0.189	0.148	1
ZC3H18	0.27211	-0.355234	0.144	0.195	1
CAST	0.272231	-0.209158	0.656	0.7	1
TADA2B	0.272339	0.122981	0.122	0.084	1
TTC17	0.272456	-0.161821	0.522	0.592	1
MPP6	0.272615	0.418792	0.289	0.364	1
SMC2	0.272732	0.878456	0.111	0.081	1
BCL2	0.272776	-0.27979	0.622	0.692	1
RTCA	0.273273	0.573483	0.222	0.181	1
AC025171.2	0.273508	-0.316417	0.067	0.104	1
PTPN6	0.273742	0.271387	0.689	0.716	1
ARPC1A	0.273771	-0.455978	0.211	0.255	1
SCML4	0.273776	0.454148	0.367	0.317	1
LAS1L	0.273912	-0.633718	0.067	0.102	1
HIST1H4C	0.27418	0.275936	0.733	0.687	1
ATP6V0A1	0.274217	-0.492311	0.2	0.244	1
SLC66A3	0.274258	0.425694	0.167	0.126	1
MRPL44	0.274267	-0.574648	0.144	0.186	1
RAF1	0.27463	-0.0526945	0.311	0.365	1
KCNAB2	0.274694	-0.250258	0.178	0.227	1
AUP1	0.274845	0.393084	0.278	0.232	1
FAM49A	0.274907	0.137528	0.433	0.372	1
VMA21	0.275087	0.358759	0.233	0.185	1
GALT	0.275432	0.702774	0.1	0.07	1
TRIM22	0.275523	-0.322354	0.444	0.46	1
GDI2	0.275656	0.111742	0.756	0.708	1
ILRUN	0.275679	-0.228834	0.322	0.373	1
AP3D1	0.275684	0.301094	0.222	0.168	1
BRCA2	0.276091	-0.575387	0.078	0.116	1
PSMB6	0.276264	0.246136	0.467	0.431	1
SNX6	0.276641	-0.27026	0.422	0.477	1
SRSF8	0.276653	-0.196277	0.2	0.257	1
PTPN7	0.276975	-0.7119	0.089	0.126	1
UCP2	0.277058	0.0994053	0.778	0.768	1
ADD1	0.277153	0.181926	0.633	0.608	1
PRMT9	0.277247	0.145593	0.189	0.143	1
ATP2C1	0.277341	-0.365143	0.189	0.244	1
ADIPOR2	0.277365	-0.344576	0.178	0.224	1
PPP1R12B	0.277414	-0.676139	0.189	0.227	1
IDS	0.277425	-0.350705	0.378	0.426	1
ERI3	0.277799	-0.438491	0.144	0.184	1
PCGF3	0.277828	-0.718781	0.111	0.146	1
ZDHHC20	0.278028	-0.196733	0.389	0.452	1
SLC25A25	0.278078	-0.312797	0.078	0.116	1
SLC12A9	0.278162	-0.487215	0.1	0.14	1
DHX38	0.278195	0.363586	0.178	0.136	1
ABHD5	0.278196	-0.366975	0.067	0.104	1
WARS2	0.278264	-0.623991	0.144	0.187	1
BACH1	0.278373	-0.296437	0.489	0.504	1
KIFAP3	0.278478	-0.371038	0.122	0.172	1
POLK	0.27857	-0.238379	0.256	0.302	1
ECI2	0.2786	-0.542946	0.133	0.174	1
JKAMP	0.278624	-0.249106	0.089	0.129	1
TRAFD1	0.278639	0.0340107	0.144	0.101	1
ARHGAP45	0.278764	-0.125057	0.344	0.408	1
LIME1	0.278813	0.454043	0.189	0.15	1
CAPZA2	0.278912	-0.214389	0.411	0.464	1
MUTYH	0.278915	-0.531291	0.1	0.138	1
GTF2F1	0.279156	-0.328102	0.156	0.204	1
ABCD3	0.279613	-0.207588	0.078	0.118	1
JAK3	0.279723	-0.101959	0.189	0.244	1
RNF34	0.279795	-0.351831	0.311	0.357	1
E2F5	0.279811	-0.346197	0.4	0.445	1
UBL3	0.279871	-0.454785	0.322	0.373	1
NME3	0.28003	0.344928	0.422	0.365	1
RNF6	0.280592	-0.424231	0.111	0.155	1
PWWP2B	0.280706	0.447388	0.122	0.087	1
NIP7	0.280759	0.486437	0.133	0.097	1
TPR	0.280868	-0.239881	0.422	0.496	1
TRMT2A	0.280986	0.722991	0.111	0.079	1
KATNBL1	0.281347	-0.416508	0.311	0.354	1
RASGEF1B	0.281369	-0.367978	0.367	0.405	1
TMEM91	0.281521	0.548341	0.144	0.109	1
CNOT1	0.281551	-0.243922	0.333	0.389	1
NEDD4L	0.281679	-0.63063	0.078	0.115	1
GMPR2	0.282086	0.382711	0.2	0.158	1
ZNF451	0.28215	-0.447371	0.311	0.347	1
FAM192A	0.282186	-0.375423	0.267	0.322	1
SNF8	0.282224	0.237652	0.378	0.321	1
AL049869.3	0.282529	-0.686925	0.067	0.1	1
MPPE1	0.282532	-0.216006	0.111	0.157	1
NAP1L1	0.282754	-0.214124	0.756	0.759	1
OSTM1	0.28292	0.641396	0.211	0.164	1
FBXW4	0.282969	-0.264731	0.3	0.36	1
SERPINB9	0.283094	-0.402423	0.311	0.367	1
AC008875.3	0.283096	-0.150407	0.122	0.168	1
HARS2	0.283179	0.741938	0.111	0.08	1
NIPSNAP1	0.283405	-0.41354	0.089	0.129	1
UBLCP1	0.283923	-0.863936	0.1	0.134	1
FAM104A	0.283938	0.489998	0.178	0.141	1
TIMM44	0.284051	0.278573	0.178	0.134	1
GGCT	0.284364	0.579295	0.189	0.149	1
CCNH	0.284515	-0.358601	0.522	0.532	1
TRMT10C	0.284797	0.171823	0.311	0.249	1
CYBB	0.285056	-0.21567	0.567	0.588	1
CIC	0.285144	-0.148475	0.1	0.145	1
ATP5F1D	0.285219	0.144661	0.722	0.664	1
TSC22D1	0.285226	-0.417725	0.111	0.156	1
DERL2	0.285366	-0.183356	0.133	0.182	1
EP300	0.285574	-0.0774328	0.422	0.482	1
TMEM62	0.285677	-0.365408	0.211	0.255	1
TAOK1	0.285837	-0.23568	0.311	0.363	1
PHF21A	0.285851	-0.34223	0.422	0.463	1
TBXAS1	0.286146	0.215956	0.222	0.174	1
CD68	0.286158	0.554839	0.122	0.09	1
RNF220	0.286429	0.26426	0.122	0.086	1
SEMA4B	0.28653	0.378987	0.422	0.389	1
EHBP1	0.286811	-0.681567	0.233	0.272	1
C6orf62	0.28695	-0.140181	0.3	0.359	1
FZR1	0.287113	-0.972622	0.078	0.109	1
SAP30BP	0.287369	-0.0663027	0.289	0.35	1
SNHG16	0.287449	0.429759	0.278	0.23	1
STAT5B	0.287592	-0.524677	0.244	0.285	1
BSG	0.287602	-0.193552	0.233	0.293	1
PAFAH1B2	0.288404	-0.559112	0.233	0.273	1
SERTAD3	0.288965	-0.656627	0.078	0.112	1
TCIRG1	0.289191	0.407765	0.233	0.186	1
LRRC8D	0.289463	0.556323	0.278	0.232	1
AIG1	0.289563	0.590598	0.144	0.11	1
FTH1	0.289816	-0.0848169	0.978	0.996	1
UBE3B	0.289862	-0.593496	0.089	0.126	1
DDX60	0.29012	-0.614897	0.067	0.1	1
ARFRP1	0.290335	-0.651752	0.133	0.171	1
ZNF24	0.29042	-0.316065	0.289	0.343	1
ANKFY1	0.29043	-0.617527	0.144	0.184	1
ULK4	0.290605	-0.549515	0.278	0.31	1
TNFRSF14	0.290662	0.199841	0.5	0.452	1
HYLS1	0.290813	0.80081	0.111	0.08	1
CDC42BPB	0.290825	-0.529958	0.067	0.101	1
TSPAN31	0.290944	0.347034	0.144	0.107	1
SLC30A9	0.29095	-0.204868	0.244	0.312	1
ZNF254	0.291039	-0.208545	0.244	0.29	1
NSFL1C	0.291053	0.181536	0.311	0.252	1
PIGG	0.291188	0.727861	0.156	0.12	1
EIF3D	0.291543	-0.131321	0.711	0.746	1
MED11	0.29189	0.239013	0.222	0.175	1
ALKBH4	0.292192	0.258063	0.144	0.106	1
USP40	0.292238	-0.56292	0.089	0.127	1
SUGP2	0.292282	0.261092	0.233	0.184	1
CNOT11	0.292412	-0.172635	0.122	0.171	1
GPR160	0.292514	-0.250572	0.167	0.216	1
MTMR9	0.292584	-0.175758	0.122	0.163	1
RUNX1	0.292717	-0.297872	0.578	0.595	1
TSN	0.29287	-0.203235	0.122	0.167	1
HNRNPR	0.294047	-0.147667	0.5	0.574	1
RBKS	0.294338	-0.671811	0.078	0.113	1
DFFA	0.29436	-0.261803	0.089	0.128	1
KLHL2	0.294544	-0.441521	0.211	0.249	1
MED15	0.294751	-0.371812	0.211	0.257	1
UBR5	0.295019	-0.33283	0.478	0.511	1
SOS1	0.295228	-0.22838	0.456	0.518	1
IQCH-AS1	0.295479	0.500901	0.111	0.079	1
SLC2A4RG	0.295491	-0.439146	0.067	0.101	1
MAD1L1	0.295635	-0.37836	0.344	0.385	1
SLC25A29	0.295693	0.497786	0.1	0.07	1
MED7	0.295962	0.633845	0.111	0.081	1
ACOT8	0.29629	-0.827611	0.089	0.121	1
ATP2B1	0.296488	-0.125837	0.756	0.798	1
KLHL6	0.296505	-0.332825	0.122	0.164	1
TNFAIP8	0.296642	-0.207606	0.811	0.838	1
SRD5A1	0.296755	0.220861	0.111	0.077	1
E2F4	0.297136	-0.201336	0.111	0.153	1
SELENOH	0.297244	-0.144627	0.722	0.771	1
MSL1	0.297333	-0.461105	0.089	0.126	1
LSM4	0.297401	-0.277037	0.289	0.337	1
POGLUT1	0.297684	-0.849554	0.1	0.133	1
PRH1	0.297882	0.37088	0.267	0.232	1
PPA1	0.297911	0.2451	0.467	0.433	1
CS	0.297979	-0.520398	0.144	0.185	1
ZNF76	0.297981	-0.0696238	0.111	0.16	1
SMAGP	0.298017	-0.54974	0.111	0.149	1
AL078459.1	0.298218	-0.489511	0.178	0.224	1
ADPRHL2	0.29829	0.313323	0.2	0.157	1
C11orf58	0.298477	-0.166927	0.6	0.675	1
ENTPD1-AS1	0.298834	0.122374	0.444	0.398	1
TUBGCP2	0.298841	0.205721	0.278	0.228	1
CASP8	0.298906	0.366562	0.367	0.335	1
STRADB	0.298974	0.18918	0.2	0.152	1
ACP1	0.299084	-0.0268823	0.3	0.369	1
BACE2	0.299116	0.279846	0.311	0.262	1
SIVA1	0.299347	0.35759	0.456	0.398	1
EHBP1L1	0.299508	-0.408082	0.189	0.233	1
GRSF1	0.299642	-0.446339	0.178	0.217	1
ISOC2	0.299693	0.442423	0.133	0.099	1
LINC02812	0.300049	0.290532	0.1	0.069	1
INTS11	0.300148	0.376358	0.211	0.168	1
PCCA	0.300208	0.504153	0.244	0.202	1
TGIF1	0.300269	0.243449	0.167	0.125	1
OS9	0.300492	-0.364791	0.256	0.301	1
RHEB	0.300671	0.0139805	0.478	0.379	1
NTHL1	0.30089	0.350616	0.156	0.116	1
KNL1	0.300927	0.4645	0.111	0.079	1
DNAJC19	0.301206	0.26871	0.344	0.292	1
CARD8	0.301315	0.348588	0.389	0.344	1
PSMG3	0.301399	-0.667797	0.111	0.145	1
VAV3-AS1	0.301737	-0.842185	0.078	0.11	1
KIF1B	0.301829	0.365954	0.189	0.146	1
NUTM2A-AS1	0.302333	0.139053	0.367	0.298	1
NUP210	0.302351	0.453367	0.367	0.333	1
ITGB1BP1	0.302485	0.296274	0.333	0.285	1
H2AFY	0.302643	-0.32402	0.322	0.37	1
ENTPD3-AS1	0.303028	0.858276	0.1	0.072	1
MED17	0.303037	-0.39594	0.156	0.2	1
UBE2J2	0.303071	0.269569	0.278	0.232	1
CBLL1	0.303144	-0.427707	0.1	0.138	1
LINC00909	0.303275	0.432702	0.156	0.12	1
PAXX	0.303396	0.26296	0.333	0.281	1
MON1B	0.303401	-0.483065	0.089	0.126	1
VRK1	0.303428	-0.316803	0.167	0.213	1
SHLD1	0.303457	0.3119	0.289	0.237	1
SNRNP27	0.303576	0.278606	0.244	0.19	1
AL499604.1	0.303602	-0.255122	0.211	0.257	1
AAGAB	0.303757	-0.739793	0.178	0.209	1
RNF146	0.303761	-0.711816	0.111	0.146	1
DPM1	0.303768	-0.384852	0.222	0.267	1
OARD1	0.30402	-0.229746	0.256	0.315	1
GANAB	0.304024	-0.205173	0.1	0.139	1
AL355075.4	0.30414	-0.651371	0.078	0.113	1
IFNLR1	0.304174	0.542385	0.2	0.158	1
NT5DC1	0.304253	0.308861	0.422	0.373	1
OXLD1	0.304449	0.438073	0.211	0.175	1
PKM	0.304638	0.15615	0.522	0.446	1
ETFB	0.304644	0.14693	0.4	0.332	1
SPRYD7	0.304645	0.478331	0.122	0.09	1
ANKRD36C	0.304731	-0.544297	0.156	0.195	1
AL121933.2	0.304861	-0.341569	0.067	0.1	1
LTN1	0.304872	-0.326932	0.178	0.225	1
PUM3	0.304886	-0.199593	0.233	0.275	1
FOXN2	0.304998	-0.55882	0.322	0.351	1
IGF2R	0.305295	-0.321822	0.2	0.248	1
SSR2	0.305314	0.0986714	0.744	0.702	1
MVP	0.305384	-0.569409	0.167	0.203	1
SNRNP35	0.305386	0.952671	0.2	0.166	1
CHUK	0.305393	0.587432	0.144	0.112	1
KNOP1	0.305401	0.318531	0.122	0.088	1
COPS5	0.305772	-0.271118	0.278	0.323	1
CDC34	0.305846	0.569164	0.122	0.091	1
NKTR	0.306099	-0.207375	0.444	0.506	1
ARMH4	0.306112	0.276144	0.133	0.182	1
AC068888.1	0.306144	0.0701888	0.167	0.122	1
RPUSD4	0.306194	0.518609	0.133	0.1	1
COL4A4	0.306341	0.492152	0.222	0.185	1
STX4	0.306567	-0.482139	0.133	0.173	1
WDR20	0.306584	-0.448464	0.211	0.251	1
ZBTB5	0.306779	-0.139855	0.089	0.129	1
LMTK2	0.306974	0.396928	0.167	0.126	1
SLC24A1	0.307561	-0.191197	0.111	0.154	1
ECE1	0.307809	0.23974	0.322	0.27	1
GGNBP2	0.30804	-0.304939	0.489	0.529	1
LSM2	0.308338	0.140626	0.478	0.41	1
VSIR	0.30835	0.397324	0.233	0.195	1
SCAMP1	0.30835	-0.307788	0.156	0.199	1
CIAO3	0.308383	0.773808	0.111	0.083	1
AGL	0.308769	-0.552145	0.122	0.163	1
HADHB	0.308957	-0.2946	0.344	0.393	1
NBEAL1	0.309313	-0.414293	0.133	0.173	1
FBL	0.309427	-0.306066	0.367	0.423	1
BAZ1B	0.309533	-0.479702	0.278	0.308	1
ZMAT1	0.309887	-0.174181	0.122	0.168	1
FBXO44	0.309924	0.686215	0.122	0.091	1
CSK	0.310153	0.227761	0.578	0.551	1
RICTOR	0.310297	-0.144683	0.522	0.574	1
CSRP1	0.310505	0.40289	0.133	0.098	1
LGALS3	0.310808	0.285737	0.111	0.08	1
IGKC	0.310867	0.0700534	0.644	0.754	1
MTRNR2L8	0.310949	-2.60527	0.456	0.433	1
RFFL	0.310964	-0.58753	0.156	0.194	1
IPO5	0.311047	-0.38128	0.133	0.177	1
NOP56	0.311168	-0.0521721	0.233	0.292	1
RBM39	0.311429	-0.113408	0.967	0.941	1
SPIDR	0.311653	-0.0940285	0.556	0.615	1
PIGH	0.311791	-0.5117	0.133	0.173	1
XPO7	0.311868	-0.560182	0.178	0.216	1
DHX8	0.312019	-0.236311	0.122	0.166	1
PARP9	0.312041	0.389797	0.167	0.129	1
AC016831.7	0.31211	-0.423348	0.2	0.241	1
DOCK8	0.312128	-0.0622908	0.856	0.84	1
SDCCAG8	0.312194	0.371381	0.422	0.38	1
ZMYM6	0.31238	0.051067	0.311	0.246	1
UCHL5	0.312443	-0.198253	0.122	0.167	1
STAU2	0.312541	-0.240363	0.256	0.289	1
GCH1	0.313419	-0.376284	0.2	0.242	1
ISCA2	0.313433	0.300624	0.2	0.155	1
FLAD1	0.313479	-0.698597	0.078	0.109	1
ZNF821	0.313994	0.240963	0.3	0.254	1
PUS7L	0.314252	-0.458278	0.122	0.161	1
ELP4	0.314382	-0.418003	0.289	0.326	1
PCMTD1	0.314545	-0.172309	0.489	0.554	1
CUX1	0.314656	0.182758	0.567	0.503	1
XPC	0.314779	-0.236248	0.267	0.32	1
COX11	0.314942	0.409582	0.2	0.159	1
EPB41L4A-AS1	0.315041	0.388093	0.433	0.4	1
EPC1	0.315052	-0.221904	0.689	0.739	1
CGAS	0.315138	0.0711633	0.178	0.133	1
NECAP1	0.31552	-0.690591	0.167	0.195	1
MMGT1	0.315802	-0.0593978	0.078	0.113	1
TFRC	0.315848	-0.227415	0.222	0.268	1
MKRN1	0.315857	0.233915	0.389	0.333	1
CYBC1	0.316055	0.27001	0.411	0.364	1
GTF2IRD2	0.316272	-0.526323	0.089	0.123	1
TIMM23	0.316385	-0.651354	0.1	0.136	1
SPIB	0.316874	0.162943	0.656	0.612	1
ZNF326	0.31688	-0.483263	0.333	0.351	1
TRAPPC4	0.316957	0.381932	0.222	0.177	1
RRP1	0.317042	0.514866	0.111	0.08	1
TAF12	0.317534	0.161889	0.256	0.204	1
ARMH3	0.317587	-0.313884	0.322	0.377	1
AC018362.1	0.317895	0.175911	0.178	0.133	1
HSF1	0.318046	-0.495284	0.2	0.235	1
PARG	0.318099	-0.407176	0.178	0.22	1
MTMR8	0.318165	-0.737807	0.089	0.121	1
ATP6V0A2	0.318426	0.746598	0.156	0.122	1
TECR	0.318515	-0.270469	0.178	0.22	1
NORAD	0.318683	-0.438749	0.2	0.24	1
TDRD7	0.318847	0.620047	0.133	0.1	1
CGRRF1	0.318857	-0.199409	0.1	0.141	1
MT2A	0.319007	0.268677	0.167	0.128	1
TRIM38	0.319104	-0.172688	0.567	0.573	1
GUSB	0.319291	0.399795	0.222	0.182	1
CDC14A	0.319741	-0.23334	0.278	0.323	1
TTC21A	0.320204	0.258441	0.167	0.125	1
RCL1	0.320291	-0.356482	0.167	0.21	1
LAPTM4A	0.320423	-0.295606	0.378	0.408	1
CEBPZOS	0.320736	-0.135633	0.233	0.284	1
RBX1	0.32101	0.190292	0.6	0.541	1
RPS2	0.321259	0.0134311	1	0.999	1
SF3B2	0.32129	0.0989265	0.478	0.418	1
MPLKIP	0.321411	-0.126222	0.289	0.344	1
PTPMT1	0.321416	0.497215	0.133	0.099	1
TAMM41	0.321548	-0.563918	0.133	0.167	1
CERS6	0.321566	-0.543857	0.256	0.298	1
DDX52	0.321793	-0.291184	0.144	0.192	1
NSUN5	0.321896	0.318563	0.256	0.21	1
LIMS1	0.322187	-0.123046	0.267	0.308	1
OCIAD2	0.322278	-0.186854	0.322	0.38	1
METAP2	0.32231	0.162733	0.4	0.337	1
KDM5B	0.32238	-0.272278	0.178	0.224	1
PLEKHJ1	0.322432	0.242536	0.4	0.359	1
SLC9A9	0.322828	0.165189	0.389	0.327	1
TCEA2	0.322963	0.746048	0.156	0.127	1
PCBD1	0.323002	0.467772	0.111	0.081	1
NAAA	0.323005	0.346024	0.256	0.218	1
LRRK2	0.323068	0.274069	0.344	0.29	1
NDUFA12	0.323248	0.284479	0.444	0.406	1
RAD9A	0.323269	-0.307283	0.167	0.205	1
CAPN15	0.323301	0.435786	0.1	0.071	1
PCNA	0.323428	-0.377324	0.078	0.111	1
SARNP	0.323437	0.227899	0.467	0.409	1
SWI5	0.323451	-0.0740975	0.089	0.123	1
SGPP1	0.323554	0.0664099	0.389	0.335	1
HADHA	0.323606	0.144529	0.478	0.408	1
SAP18	0.32362	0.161506	0.7	0.681	1
C12orf10	0.323897	0.326984	0.256	0.205	1
GEMIN6	0.323986	0.506003	0.133	0.101	1
PREP	0.324134	-0.801246	0.1	0.131	1
MTG2	0.325201	-0.756371	0.089	0.12	1
NDUFAF8	0.325331	0.291132	0.367	0.333	1
HSD17B12	0.325465	-0.497164	0.1	0.135	1
DANCR	0.325508	-0.292951	0.289	0.328	1
COMT	0.325582	0.437464	0.267	0.237	1
STX17	0.325599	-0.436486	0.122	0.158	1
PLEC	0.325691	-0.346509	0.122	0.159	1
UNC50	0.325751	0.65337	0.156	0.124	1
ERGIC2	0.32584	-0.307589	0.233	0.276	1
CSNK1E	0.325843	-0.405748	0.1	0.136	1
L3MBTL4	0.325849	-0.295953	0.222	0.26	1
AL121944.1	0.326299	0.246823	0.178	0.232	1
DKC1	0.326508	-0.173862	0.144	0.189	1
PSMB8-AS1	0.327028	-0.41556	0.322	0.349	1
PARVG	0.327051	0.130496	0.444	0.39	1
SDHB	0.327058	-0.310376	0.267	0.321	1
H2AFZ	0.327085	0.196747	0.511	0.486	1
INTS6	0.327112	-0.490518	0.333	0.364	1
DCUN1D4	0.327132	-0.60927	0.089	0.122	1
CCT8	0.327463	-0.164868	0.444	0.489	1
GXYLT1	0.327743	0.374701	0.189	0.15	1
TRMT10B	0.328381	-0.564329	0.122	0.158	1
HTATIP2	0.328475	0.282193	0.244	0.198	1
ELOA	0.328566	0.00302819	0.1	0.139	1
WDR75	0.32895	-0.485437	0.133	0.17	1
TMX3	0.329133	-0.456232	0.167	0.205	1
KDM5A	0.329205	-0.29746	0.467	0.494	1
TMX2	0.329251	-0.214353	0.178	0.224	1
ZNF251	0.329427	0.615316	0.156	0.123	1
C17orf49	0.329524	-0.254067	0.289	0.342	1
CTDP1	0.329643	-0.466296	0.078	0.111	1
TP53RK	0.330243	0.619595	0.111	0.082	1
ACAD9	0.330563	0.525468	0.111	0.082	1
CDKN1B	0.331146	0.286774	0.4	0.338	1
LIPE-AS1	0.331479	0.196037	0.167	0.128	1
UXT	0.331536	0.171654	0.756	0.755	1
MARCH1	0.331628	-0.0928293	0.889	0.883	1
DNAJA2	0.331749	0.3106	0.333	0.296	1
CEP78	0.331753	0.0832882	0.111	0.079	1
ULK1	0.33253	-0.418294	0.078	0.112	1
AP1G2	0.332831	0.31264	0.222	0.177	1
CTSS	0.332874	0.127934	0.856	0.835	1
RAB29	0.33297	0.259946	0.244	0.199	1
SH2D3A	0.333146	-0.236198	0.078	0.114	1
CTCF	0.333611	0.0673175	0.433	0.359	1
SUSD3	0.33367	0.357397	0.233	0.191	1
MS4A7	0.333871	-0.0558744	0.156	0.116	1
CSKMT	0.333891	-0.348501	0.122	0.16	1
DBNL	0.333894	-0.156064	0.444	0.516	1
AK3	0.334262	-0.352298	0.122	0.162	1
MTHFS	0.334298	0.219375	0.211	0.165	1
AC007216.4	0.3347	-0.662998	0.078	0.109	1
MGMT	0.334731	-0.313143	0.389	0.419	1
TIMMDC1	0.334731	-0.486568	0.178	0.213	1
NIT2	0.33491	0.260051	0.211	0.169	1
CCNDBP1	0.33493	-0.197606	0.367	0.43	1
ALKBH5	0.334997	0.161921	0.244	0.3	1
NCKAP1L	0.335067	0.226731	0.467	0.414	1
ECPAS	0.335233	-0.0125901	0.267	0.213	1
C5orf15	0.33529	0.331377	0.2	0.162	1
TATDN3	0.335524	-0.363545	0.178	0.215	1
NOC3L	0.3357	-0.436395	0.222	0.255	1
TMEM109	0.335771	-0.295937	0.178	0.218	1
MAP3K20	0.335804	-1.11408	0.089	0.116	1
TRIM66	0.335837	0.32288	0.122	0.09	1
RPP38	0.335889	-0.540657	0.178	0.211	1
CCDC14	0.336092	-0.459497	0.122	0.16	1
EEF2	0.336167	-0.118823	0.956	0.954	1
TPRKB	0.336235	0.0519949	0.178	0.223	1
RAD51B	0.336291	-0.157933	0.544	0.585	1
PHB	0.336584	0.375707	0.367	0.33	1
BAZ1A	0.336712	-0.275065	0.522	0.552	1
SETBP1	0.336853	0.195316	0.656	0.608	1
PRKAG1	0.336858	-0.628062	0.167	0.2	1
UBE2I	0.336872	-0.282619	0.611	0.644	1
ORC3	0.337142	-0.182588	0.133	0.176	1
ST14	0.33723	0.489488	0.1	0.071	1
STYX	0.337299	0.254402	0.156	0.118	1
USF1	0.337403	-0.519994	0.1	0.134	1
CARD8-AS1	0.337493	0.54167	0.167	0.132	1
HAX1	0.337592	0.173079	0.389	0.326	1
TPST2	0.337755	-0.20718	0.1	0.137	1
GLRX3	0.337861	0.184826	0.311	0.259	1
SGF29	0.338013	0.208769	0.178	0.137	1
INTS3	0.338082	0.598975	0.133	0.103	1
METTL9	0.338123	0.281096	0.378	0.344	1
KPNA5	0.338164	-0.424308	0.244	0.282	1
CLYBL	0.338169	0.475233	0.233	0.191	1
CBFA2T3	0.338505	0.449466	0.244	0.203	1
CDV3	0.338517	0.275127	0.511	0.46	1
CMPK1	0.338663	0.226805	0.533	0.463	1
TASOR2	0.338842	-0.17636	0.389	0.431	1
AGPAT2	0.338947	-0.525587	0.1	0.131	1
DNAJB12	0.339021	-0.39886	0.156	0.195	1
BMPR2	0.339056	0.174375	0.311	0.261	1
PKNOX1	0.339104	0.331471	0.178	0.139	1
EEF1B2	0.339386	0.0358535	0.989	0.998	1
PGAM1	0.3395	0.23773	0.333	0.28	1
UBA1	0.340113	0.371057	0.233	0.187	1
BCCIP	0.340227	0.0774764	0.244	0.193	1
NR1D2	0.340303	-0.410518	0.3	0.338	1
MCCC1	0.340388	-0.440324	0.156	0.195	1
KANSL2	0.340473	-0.258458	0.178	0.224	1
MCRIP1	0.340491	-0.190248	0.211	0.26	1
PMPCA	0.340582	-0.322862	0.1	0.136	1
H2AFV	0.34059	0.149445	0.478	0.435	1
CDKN2AIP	0.340734	-0.530888	0.089	0.121	1
DARS	0.34077	-0.310494	0.356	0.4	1
DUSP28	0.340909	0.625056	0.111	0.084	1
DNAJB6	0.341142	-0.270053	0.456	0.503	1
NUDCD1	0.341317	0.43955	0.144	0.112	1
FIP1L1	0.341349	-0.33921	0.378	0.405	1
CD58	0.341363	-0.373192	0.122	0.162	1
HLA-DRB5	0.341387	-0.0147688	0.867	0.739	1
YIPF5	0.341401	-0.311043	0.089	0.122	1
CAPN3	0.341404	0.325013	0.189	0.149	1
UBXN4	0.34143	0.110823	0.633	0.593	1
COQ4	0.341554	0.474277	0.156	0.122	1
MLLT6	0.34166	-0.439877	0.156	0.195	1
RPS17	0.341691	0.108353	0.956	0.942	1
CNOT7	0.341919	-0.399273	0.289	0.321	1
S100PBP	0.34199	0.28359	0.278	0.225	1
RABEPK	0.342804	0.545477	0.1	0.072	1
SRRT	0.342899	0.252619	0.256	0.211	1
MROH1	0.342916	0.291463	0.167	0.128	1
SUMO2	0.343133	0.0347286	0.811	0.816	1
DDX39B	0.343469	-0.0354227	0.433	0.497	1
PPP2CB	0.343704	0.514661	0.122	0.092	1
C19orf25	0.343809	0.232917	0.3	0.254	1
PSMD13	0.343937	0.147553	0.411	0.345	1
AC015871.7	0.344368	0.804971	0.1	0.074	1
CLINT1	0.345325	-0.24738	0.389	0.433	1
FCMR	0.345682	-0.135634	0.678	0.746	1
SLC30A5	0.345684	-0.403344	0.189	0.227	1
ZNF253	0.345695	0.217394	0.167	0.129	1
SHLD2	0.346064	-0.529867	0.267	0.298	1
TCTN3	0.346325	0.248753	0.222	0.18	1
PDIA3	0.346882	-0.253392	0.556	0.582	1
ZCWPW2	0.347201	-0.54342	0.089	0.121	1
ZNF565	0.347393	-0.611468	0.111	0.143	1
BAZ2B	0.347412	-0.393331	0.222	0.266	1
STARD3	0.347484	-0.524769	0.089	0.121	1
LTB	0.347496	0.206279	0.956	0.978	1
DHRS7B	0.347575	-0.495455	0.078	0.11	1
CSNK1D	0.348029	-0.407202	0.267	0.305	1
PAOX	0.348152	-0.236268	0.122	0.161	1
DGKA	0.348198	-0.353665	0.156	0.195	1
HDAC1	0.348301	-0.205107	0.322	0.38	1
DAP3	0.348314	0.170618	0.378	0.327	1
NR4A1	0.348342	-0.172371	0.244	0.286	1
MOB3A	0.348644	-0.291259	0.5	0.532	1
MPZL1	0.348748	-0.253556	0.078	0.111	1
UBQLN2	0.348757	-0.408521	0.078	0.11	1
CYREN	0.349069	0.0897256	0.1	0.136	1
CSNK2A2	0.349128	-0.324781	0.156	0.196	1
TENT4B	0.349759	-0.508438	0.144	0.18	1
RHOA	0.349964	0.119408	0.844	0.82	1
PIM2	0.350082	-0.404046	0.167	0.205	1
TOMM70	0.350122	0.0273691	0.089	0.124	1
LMO2	0.350151	-0.667079	0.1	0.129	1
LINC02384	0.35027	0.105801	0.111	0.081	1
CHMP1A	0.350342	-0.40933	0.167	0.204	1
FAM117A	0.350401	-0.256387	0.244	0.302	1
NOP53	0.350585	-0.0970669	0.944	0.959	1
VPS72	0.350619	0.340835	0.144	0.11	1
METTL25	0.350649	-0.875408	0.111	0.14	1
PPIL4	0.351067	-0.466983	0.278	0.305	1
MRPL24	0.351112	0.29143	0.167	0.129	1
MARK4	0.351424	-0.378744	0.078	0.11	1
FLNA	0.351445	0.225614	0.389	0.35	1
CHST15	0.35167	0.69652	0.144	0.114	1
TOLLIP	0.351731	-0.420675	0.111	0.145	1
CLN5	0.351789	0.370808	0.244	0.199	1
RNF8	0.351912	0.264624	0.133	0.099	1
CEP120	0.352013	-0.222318	0.189	0.229	1
RHOG	0.352164	0.327726	0.344	0.302	1
NAGK	0.352283	0.266743	0.311	0.261	1
CCNB1IP1	0.352396	-0.2665	0.189	0.236	1
GSR	0.352473	0.401834	0.167	0.134	1
EIF3L	0.3526	0.1091	0.711	0.643	1
RBM23	0.352703	-0.317468	0.4	0.444	1
TES	0.352726	0.330891	0.311	0.272	1
PWWP3A	0.352912	-0.358436	0.078	0.11	1
NFKBIB	0.352967	-0.221683	0.256	0.303	1
MTA2	0.35338	0.963159	0.1	0.074	1
PLAA	0.353399	0.383722	0.222	0.185	1
CHKB	0.353442	0.240143	0.311	0.262	1
GTF3C2	0.353639	-0.263922	0.122	0.157	1
RABGEF1	0.353643	-0.26073	0.6	0.603	1
COMMD2	0.354123	-0.264649	0.144	0.187	1
SFSWAP	0.354157	-0.168093	0.322	0.374	1
TSGA10	0.354328	-0.544268	0.1	0.133	1
PRKRA	0.354386	-0.323986	0.233	0.275	1
MCM7	0.354429	-0.703181	0.078	0.107	1
POLR2G	0.354781	0.287531	0.333	0.287	1
TAPBP	0.355086	-0.220173	0.644	0.668	1
EIF3B	0.355271	-0.172708	0.256	0.305	1
WASHC2A	0.355337	-0.509659	0.122	0.155	1
SLC43A2	0.355375	-0.318128	0.167	0.204	1
LINC00910	0.35539	0.258303	0.411	0.388	1
TBCB	0.355431	0.121522	0.411	0.362	1
PHACTR4	0.355455	0.396603	0.389	0.353	1
AL139246.5	0.355485	-0.299297	0.1	0.134	1
SF3A1	0.35562	0.22735	0.256	0.21	1
SPAST	0.355683	0.301096	0.256	0.212	1
RPL12	0.355815	0.00549169	1	0.998	1
MRTFB	0.355909	-0.211455	0.133	0.173	1
ZNF420	0.356241	-0.486176	0.078	0.108	1
ARL2BP	0.356517	-0.465095	0.167	0.198	1
CSE1L	0.356958	-0.49977	0.167	0.199	1
LRRC40	0.357135	-0.668335	0.133	0.164	1
LRP2BP	0.357314	0.39984	0.133	0.102	1
AC025159.1	0.357399	-0.555529	0.156	0.188	1
PHKB	0.357542	-0.145208	0.544	0.612	1
BBS9	0.357654	-0.233516	0.267	0.305	1
C1orf56	0.357699	0.369857	0.267	0.225	1
COIL	0.357746	0.485383	0.178	0.142	1
TEX9	0.357968	0.559285	0.167	0.132	1
ACACA	0.35798	-0.595433	0.156	0.188	1
SETD1B	0.358229	0.406942	0.122	0.092	1
HCP5	0.358435	0.125255	0.289	0.23	1
LRRK1	0.358485	0.122347	0.289	0.239	1
MOB4	0.358524	-0.307902	0.289	0.327	1
SLC16A3	0.358605	-0.425386	0.122	0.156	1
DDX19A	0.358846	-0.369309	0.156	0.192	1
ATXN7L3B	0.358976	-0.312393	0.244	0.285	1
OXNAD1	0.359423	-0.277833	0.111	0.148	1
DSTYK	0.359501	-0.427555	0.089	0.122	1
CCDC138	0.359614	-0.569356	0.167	0.202	1
UPF3B	0.359678	-0.139942	0.222	0.261	1
LINC00513	0.360001	-0.248851	0.378	0.419	1
FBXO21	0.360009	-0.466831	0.256	0.291	1
TRAPPC9	0.360019	-0.3738	0.433	0.465	1
CDC123	0.360465	-0.227293	0.333	0.387	1
SIK2	0.360645	-0.49915	0.244	0.281	1
HSCB	0.360792	0.258412	0.167	0.13	1
FDFT1	0.36083	-0.350451	0.367	0.41	1
MCM5	0.360858	0.378961	0.233	0.195	1
NUCB1	0.36088	-0.14562	0.178	0.219	1
GOSR1	0.360881	-0.459187	0.278	0.305	1
SBNO1	0.361041	-0.237553	0.278	0.32	1
VPS4A	0.361221	0.363921	0.211	0.173	1
CCDC47	0.361319	0.256767	0.289	0.247	1
AL158152.1	0.36132	-0.165905	0.122	0.163	1
COPS2	0.361473	-0.245802	0.3	0.342	1
MYO1G	0.36187	-0.0830608	0.256	0.309	1
VMP1	0.361996	-0.065002	0.411	0.444	1
ESYT1	0.362092	0.158745	0.211	0.167	1
APPL2	0.362418	-0.422184	0.267	0.304	1
BECN1	0.362419	-0.300111	0.167	0.21	1
AC097376.3	0.362428	-0.580886	0.211	0.244	1
GSTP1	0.362449	0.0218084	0.389	0.474	1
GPR137	0.362472	-0.225851	0.078	0.111	1
SOGA1	0.362616	0.613913	0.156	0.124	1
PHF14	0.362632	-0.0679735	0.411	0.468	1
PSIP1	0.362638	-0.181802	0.5	0.549	1
MTOR	0.362708	-0.432269	0.133	0.164	1
HMGA1	0.362938	0.322045	0.289	0.251	1
SNX10	0.363465	-0.213352	0.467	0.517	1
SLC35B3	0.363728	-0.345361	0.122	0.154	1
HMOX2	0.363826	0.049713	0.333	0.277	1
COMMD3	0.363896	0.272393	0.344	0.303	1
HACL1	0.3639	-0.358649	0.156	0.199	1
EID1	0.364107	0.300492	0.6	0.533	1
LRRC8A	0.364115	-0.682092	0.089	0.117	1
NMT1	0.36474	0.190343	0.333	0.284	1
EIF3M	0.364745	0.045492	0.678	0.637	1
B4GALT4	0.364857	-0.356675	0.1	0.133	1
ZNF518A	0.364857	-0.373687	0.244	0.273	1
PRKAR1A	0.36504	0.191682	0.267	0.224	1
USP53	0.365207	0.0943584	0.211	0.169	1
TLR1	0.365287	0.25396	0.222	0.18	1
AC023389.1	0.365378	-0.537131	0.1	0.132	1
AC091045.1	0.365547	-0.436892	0.167	0.201	1
THAP7	0.365657	0.207586	0.178	0.138	1
DERL3	0.365727	-0.0462928	0.1	0.134	1
ST3GAL2	0.365848	-0.533341	0.1	0.13	1
SYNE1	0.366047	-0.426053	0.3	0.328	1
WDR19	0.366179	-0.691208	0.1	0.131	1
SRCAP	0.366459	-0.151598	0.122	0.161	1
LRCH4	0.366873	0.309569	0.222	0.19	1
CCT7	0.3669	-0.0990179	0.411	0.453	1
EIF4A3	0.367004	0.272514	0.378	0.329	1
ZCCHC8	0.367441	-0.140237	0.178	0.217	1
NAPRT	0.367669	0.453477	0.133	0.104	1
ZBED5	0.367795	-0.316119	0.167	0.206	1
SIGIRR	0.367892	-0.313292	0.167	0.208	1
TP53INP1	0.367977	-0.0387567	0.211	0.265	1
TCTEX1D2	0.368219	-0.33876	0.089	0.121	1
NFYB	0.368256	-0.345469	0.122	0.157	1
C2orf81	0.368285	0.559191	0.133	0.104	1
GNL2	0.368776	-0.149945	0.133	0.171	1
TRAM1	0.368815	-0.204761	0.378	0.41	1
BRWD3	0.368964	-0.334455	0.2	0.232	1
FASTKD2	0.369052	0.465799	0.189	0.152	1
PMS2	0.369357	-0.272356	0.089	0.122	1
SRP68	0.370488	0.345375	0.144	0.112	1
TPM4	0.370692	-0.16577	0.456	0.478	1
HMGN2	0.370711	-0.166178	0.778	0.767	1
CAP1	0.370728	0.149315	0.578	0.54	1
RAB28	0.370755	-0.496839	0.2	0.232	1
RTTN	0.370875	-0.0640465	0.144	0.19	1
BTK	0.371143	0.124505	0.489	0.44	1
GSE1	0.371175	-0.409456	0.233	0.266	1
BEX2	0.371186	0.0641777	0.2	0.253	1
ARHGAP24	0.371196	-0.249904	0.922	0.89	1
CCS	0.371226	-0.218651	0.289	0.327	1
CCDC77	0.371645	-0.542424	0.078	0.107	1
IRF8	0.371826	0.142445	0.767	0.711	1
EML4	0.372051	-0.304154	0.689	0.689	1
CSPP1	0.372133	-0.255867	0.178	0.216	1
POLH	0.372429	0.241285	0.144	0.111	1
ARRDC1	0.372477	-0.18487	0.1	0.136	1
TMEM259	0.37269	0.160993	0.278	0.232	1
HPS4	0.373117	-0.468912	0.156	0.185	1
LRRC75A	0.37316	-0.108589	0.1	0.071	1
CFAP410	0.373188	0.559806	0.111	0.085	1
ST3GAL3	0.373276	-0.374425	0.167	0.205	1
C6orf226	0.373529	0.478517	0.122	0.092	1
CLSTN1	0.373538	-0.234121	0.211	0.261	1
FYN	0.373804	0.040164	0.333	0.406	1
ZNF738	0.374095	-0.570933	0.122	0.151	1
ZNF264	0.374142	-0.187648	0.1	0.132	1
THOC3	0.374363	-0.587664	0.122	0.151	1
RNF10	0.374479	-0.190642	0.378	0.42	1
JPX	0.374629	-0.303845	0.489	0.524	1
MAVS	0.375333	0.330164	0.133	0.103	1
LETMD1	0.375735	-0.345619	0.156	0.19	1
TLR10	0.375752	0.0831167	0.422	0.364	1
CCDC66	0.375851	0.369426	0.322	0.279	1
CHIC2	0.375903	-0.303541	0.278	0.32	1
CLCN6	0.376013	-0.531182	0.122	0.153	1
WDR61	0.376339	0.296291	0.178	0.143	1
KIAA0930	0.376343	-0.377946	0.078	0.107	1
EIF3J	0.376375	0.221717	0.422	0.384	1
UHRF1BP1	0.376399	-0.323599	0.122	0.152	1
LINC00685	0.376821	-0.851298	0.078	0.104	1
CDCA4	0.376927	0.361444	0.111	0.083	1
COQ6	0.37694	0.44508	0.111	0.084	1
ABHD2	0.377193	-0.519807	0.089	0.119	1
CERT1	0.377217	-0.262393	0.456	0.474	1
NBDY	0.377352	0.0715435	0.489	0.426	1
ARID1A	0.377452	-0.309356	0.411	0.412	1
RSL24D1	0.377484	-0.11119	0.544	0.624	1
TM7SF3	0.377501	-0.586018	0.167	0.2	1
CPSF2	0.377562	-0.767484	0.089	0.116	1
EPHA4	0.377664	-0.357772	0.078	0.109	1
SCYL1	0.377834	0.700473	0.122	0.093	1
KIF21B	0.377984	0.231931	0.133	0.101	1
CRK	0.378067	-0.487545	0.178	0.209	1
AL360012.1	0.378296	0.584037	0.111	0.085	1
YWHAB	0.378413	-0.120401	0.689	0.783	1
ODR4	0.378657	-0.462688	0.144	0.178	1
ZNF44	0.378729	-0.438617	0.189	0.221	1
YIPF4	0.378766	-0.311274	0.256	0.291	1
CDC5L	0.378797	-0.0908744	0.3	0.342	1
NEMP1	0.379098	-0.134135	0.078	0.107	1
ZNF720	0.379375	-0.53417	0.178	0.205	1
HNRNPH2	0.379392	0.465127	0.289	0.257	1
CHTOP	0.379494	0.28647	0.233	0.194	1
TRADD	0.379687	0.375704	0.333	0.29	1
FASTK	0.379735	0.480097	0.178	0.146	1
AC005037.1	0.379739	-0.349773	0.2	0.24	1
CCDC69	0.379771	-0.165492	0.267	0.316	1
RBM48	0.380104	-0.360844	0.133	0.162	1
RAD51C	0.380135	0.467889	0.122	0.093	1
CALR	0.380212	0.286197	0.589	0.518	1
PRDM15	0.380543	0.651388	0.1	0.075	1
MIIP	0.380628	-0.378722	0.133	0.166	1
AC245060.5	0.38115	-0.559748	0.133	0.166	1
WDR37	0.38138	0.215357	0.378	0.329	1
CREM	0.38145	0.377308	0.4	0.358	1
CRNKL1	0.381505	0.502491	0.144	0.115	1
TMEM242	0.381604	0.365432	0.233	0.195	1
SQLE	0.382067	0.102542	0.178	0.137	1
SUN1	0.382666	-0.403565	0.167	0.202	1
CTBP1	0.382937	0.325736	0.244	0.203	1
STXBP3	0.382939	-0.44214	0.3	0.323	1
EXOSC6	0.382946	-0.282934	0.233	0.276	1
NSL1	0.383099	0.401847	0.322	0.284	1
TMEM159	0.383114	0.495696	0.122	0.094	1
ATL3	0.383306	0.360497	0.156	0.124	1
ALDH18A1	0.383503	0.356997	0.1	0.074	1
GEMIN8	0.383871	0.440363	0.1	0.074	1
HMGN4	0.383919	-0.19901	0.278	0.327	1
PRCC	0.383931	0.309256	0.189	0.155	1
ZFPM1	0.384143	0.673723	0.189	0.158	1
TM9SF1	0.385007	0.347017	0.1	0.073	1
FBXO9	0.385662	-0.249894	0.178	0.219	1
ADNP	0.385917	-0.259554	0.4	0.452	1
MRPL35	0.386002	0.0518445	0.122	0.09	1
ASMTL	0.386204	-0.323945	0.156	0.193	1
WDR12	0.386222	0.00642922	0.167	0.127	1
CD37	0.386238	-0.0831159	0.989	0.999	1
RBM17	0.386281	-0.167284	0.322	0.362	1
ZNF266	0.386283	-0.205583	0.144	0.18	1
TNRC6A	0.386389	-0.183399	0.456	0.493	1
ACBD3	0.386469	0.204873	0.522	0.452	1
MHENCR	0.386938	-0.490132	0.167	0.197	1
TMEM138	0.387251	0.438414	0.111	0.085	1
SDF2	0.387352	-0.420317	0.178	0.208	1
DDX54	0.387424	-0.328881	0.156	0.191	1
KLC1	0.388138	-0.146124	0.322	0.374	1
SSU72	0.388174	0.201506	0.511	0.481	1
APEH	0.388463	0.111091	0.111	0.082	1
UNC45A	0.388562	-0.36862	0.111	0.143	1
MAP3K8	0.388813	-0.301895	0.489	0.547	1
DNTTIP1	0.388884	-0.549055	0.1	0.129	1
U2SURP	0.388886	-0.146346	0.456	0.508	1
PTEN	0.389258	-0.270322	0.622	0.635	1
USP28	0.389528	0.22754	0.233	0.288	1
TRAF4	0.389551	0.42151	0.178	0.143	1
CASP3	0.389676	-0.510952	0.089	0.118	1
DUSP5	0.389697	-0.516155	0.111	0.139	1
THAP1	0.389761	0.315959	0.122	0.093	1
GTF2A1	0.389801	-0.306836	0.144	0.183	1
RTN3	0.390113	-0.467997	0.211	0.245	1
TNK2	0.390225	0.391149	0.211	0.18	1
FAM168B	0.390236	-0.333128	0.256	0.293	1
ZNF484	0.390323	-0.481548	0.078	0.104	1
TXN2	0.390866	0.381934	0.311	0.267	1
SRP72	0.390964	0.280761	0.444	0.386	1
SSBP4	0.39099	0.194182	0.422	0.366	1
CTSB	0.391187	0.434506	0.189	0.163	1
TRAPPC11	0.391225	0.0894074	0.2	0.16	1
MAPK8IP3	0.391232	-0.265382	0.333	0.357	1
ZC2HC1A	0.391239	-0.52194	0.1	0.129	1
CHD9	0.391411	-0.253859	0.656	0.636	1
SLC6A16	0.391905	-0.42403	0.111	0.143	1
DLD	0.39199	0.229614	0.189	0.152	1
ALDH9A1	0.392044	-0.283004	0.167	0.202	1
PITPNM2	0.392108	-0.507282	0.1	0.13	1
PTPN22	0.39219	0.260533	0.378	0.334	1
CHCHD1	0.39224	0.0913282	0.3	0.25	1
BTRC	0.39233	-0.542159	0.256	0.28	1
SLC35E2B	0.392436	-0.549518	0.1	0.127	1
INTS8	0.392455	-0.378725	0.144	0.178	1
ABHD15-AS1	0.392607	0.163806	0.422	0.379	1
MGRN1	0.392659	-0.12564	0.167	0.208	1
TCTN1	0.3929	-0.304144	0.1	0.133	1
IARS2	0.392908	-0.340085	0.133	0.167	1
SNX19	0.393307	-0.711942	0.089	0.114	1
KDM4B	0.393616	-0.0841636	0.422	0.46	1
TIPRL	0.393691	-0.338426	0.233	0.268	1
FAM136A	0.393761	0.2032	0.211	0.171	1
SERBP1	0.393823	0.226768	0.7	0.685	1
SNRNP200	0.393827	-0.350524	0.267	0.295	1
NKAPD1	0.394043	0.558635	0.122	0.095	1
EXT1	0.394503	-0.580404	0.144	0.171	1
VIRMA	0.394605	-0.20662	0.167	0.208	1
MX2	0.394685	0.397226	0.222	0.186	1
ALG6	0.395216	-0.531288	0.078	0.104	1
IFT74	0.395657	-0.650774	0.111	0.138	1
DERA	0.396137	-0.133459	0.189	0.229	1
UQCRC1	0.396907	-0.208001	0.167	0.205	1
COQ9	0.397038	0.556527	0.111	0.085	1
ISCA1	0.39735	-0.289912	0.322	0.352	1
GART	0.397794	0.394811	0.178	0.144	1
PTCD3	0.397941	0.255889	0.244	0.209	1
PEA15	0.3981	-0.460597	0.089	0.117	1
DGKE	0.398234	0.68998	0.133	0.107	1
BRD2	0.398284	-0.258042	0.389	0.412	1
THAP9	0.398448	0.608184	0.111	0.085	1
NBR1	0.398495	0.212578	0.178	0.144	1
LRWD1	0.398831	0.501165	0.1	0.075	1
TSBP1-AS1	0.399221	-0.511411	0.244	0.272	1
DDX39A	0.399251	-0.174328	0.489	0.514	1
DDIT4	0.399268	-0.369633	0.278	0.315	1
EMC8	0.399456	0.521598	0.167	0.138	1
MYO9A	0.399778	-0.129286	0.322	0.369	1
BRI3	0.400457	0.196053	0.444	0.407	1
TSPAN14	0.400654	0.282755	0.211	0.176	1
FBXW2	0.400833	0.418204	0.189	0.158	1
PPP4R2	0.400892	-0.260616	0.256	0.295	1
BPNT1	0.400892	0.229175	0.122	0.093	1
RABIF	0.401007	0.163314	0.156	0.121	1
NDUFB9	0.401048	-0.233338	0.5	0.522	1
ANKRD13D	0.401506	-0.357554	0.267	0.292	1
LPGAT1	0.401951	-0.00191254	0.456	0.388	1
PARVB	0.402173	-0.403068	0.311	0.34	1
THUMPD2	0.402202	-0.342256	0.178	0.207	1
HRAS	0.402381	0.478674	0.144	0.118	1
BTBD9	0.402478	-0.235492	0.522	0.542	1
ZNF493	0.402541	-0.278617	0.122	0.153	1
NDUFAF4	0.402581	-0.181477	0.167	0.205	1
ROCK2	0.402714	-0.304202	0.2	0.239	1
SMU1	0.403121	-0.249574	0.267	0.303	1
NRBP1	0.403147	-0.134654	0.222	0.261	1
SPECC1L	0.403164	-0.295711	0.356	0.385	1
ZNF654	0.403449	-0.424699	0.178	0.204	1
SLC16A1-AS1	0.403925	-0.0506955	0.111	0.145	1
ADA2	0.403939	-0.275133	0.2	0.241	1
HLA-DQB1	0.404105	-0.071502	0.967	0.965	1
TMEM183A	0.404109	-0.248403	0.156	0.188	1
TERF1	0.404756	-0.249344	0.2	0.241	1
ZMYM1	0.404831	0.455989	0.111	0.085	1
EXOC7	0.404989	-0.452853	0.111	0.139	1
SYTL1	0.405181	0.222143	0.444	0.382	1
PDZD8	0.405247	-0.20409	0.178	0.219	1
CDK5RAP1	0.405249	-0.329289	0.122	0.152	1
ETFA	0.40538	-0.0574722	0.356	0.295	1
MRPL22	0.405414	0.141675	0.256	0.21	1
MRTFA	0.405463	-0.334104	0.456	0.453	1
C11orf49	0.405632	-0.360499	0.189	0.227	1
UBXN6	0.405634	0.579347	0.133	0.107	1
VNN2	0.405992	0.191465	0.189	0.152	1
CPNE3	0.406064	0.135547	0.3	0.249	1
SLK	0.406325	-0.411072	0.156	0.19	1
AC008443.1	0.406387	0.481245	0.1	0.076	1
SF3B6	0.40642	0.112067	0.533	0.493	1
AC010149.1	0.40642	-0.61163	0.111	0.138	1
TWSG1	0.406712	-0.345302	0.1	0.071	1
ZNF655	0.406895	-0.329137	0.244	0.278	1
ZNF532	0.406948	-0.545742	0.2	0.226	1
COMMD4	0.406997	-0.456048	0.089	0.116	1
MICU1	0.407068	0.0576244	0.289	0.333	1
APH1B	0.407242	0.615586	0.178	0.153	1
MED10	0.407718	-0.235399	0.378	0.409	1
CLCN3	0.407766	0.340374	0.278	0.246	1
RAD18	0.407878	-0.0865897	0.078	0.108	1
FLII	0.408004	0.22932	0.167	0.133	1
MECP2	0.408112	-0.239393	0.378	0.409	1
UGGT1	0.408139	0.189558	0.211	0.173	1
DPP7	0.408142	0.125276	0.433	0.379	1
TEX10	0.408364	-0.177821	0.144	0.179	1
TENT4A	0.408433	-0.445734	0.2	0.227	1
PAM16	0.408524	0.321145	0.244	0.206	1
PTBP1	0.408544	-0.132666	0.222	0.265	1
KLHDC4	0.40864	0.317979	0.156	0.124	1
CD86	0.408679	0.25525	0.244	0.199	1
KYNU	0.408718	0.122567	0.6	0.556	1
JADE3	0.408812	0.210825	0.167	0.136	1
TMED5	0.409166	-0.206871	0.333	0.378	1
KRCC1	0.409346	-0.108245	0.211	0.254	1
MKNK1	0.409417	-0.403886	0.089	0.117	1
AC027644.3	0.409579	0.388222	0.156	0.128	1
AUH	0.409699	-0.368852	0.267	0.303	1
ZFAND2A	0.409992	-0.141301	0.111	0.143	1
PRMT1	0.410167	-0.0318441	0.4	0.473	1
SYNE3	0.41057	-0.326106	0.111	0.14	1
CMTR1	0.410576	-0.0435764	0.078	0.107	1
PIK3R4	0.410915	0.596146	0.122	0.098	1
AFF4	0.411265	0.184727	0.711	0.642	1
GRAP2	0.41149	0.940831	0.211	0.174	1
DEDD	0.411763	-0.238069	0.078	0.106	1
BCAS2	0.411876	-0.192557	0.467	0.508	1
TMEM230	0.412266	-0.171637	0.433	0.485	1
AL590764.1	0.412531	0.396057	0.133	0.106	1
DNAJB11	0.412655	-0.308778	0.233	0.269	1
SNRPB2	0.413024	0.238867	0.444	0.408	1
AC018445.5	0.413032	0.334372	0.1	0.075	1
TAPBPL	0.41343	-0.209203	0.089	0.12	1
SLC39A1	0.413728	-0.371467	0.122	0.152	1
HACD3	0.413777	-0.0737852	0.178	0.138	1
IQGAP1	0.413854	-0.101171	0.711	0.746	1
AGTPBP1	0.414621	-0.214045	0.344	0.379	1
RTRAF	0.414663	-0.163777	0.489	0.554	1
UTP18	0.414698	0.239712	0.3	0.264	1
ZNF350	0.414827	-0.44241	0.089	0.117	1
APC	0.41498	-0.340725	0.267	0.311	1
KATNAL1	0.41512	-0.488125	0.1	0.128	1
USP4	0.415139	-0.0696165	0.222	0.272	1
ADPGK	0.415161	-0.236269	0.333	0.361	1
NANS	0.415196	-0.433289	0.189	0.217	1
UBE2N	0.415269	0.441768	0.544	0.502	1
ARRDC3-AS1	0.415333	0.668659	0.122	0.098	1
ZNF506	0.415388	-0.372959	0.3	0.332	1
ZNF721	0.415613	0.245774	0.533	0.476	1
TRMT2B	0.416113	-0.246485	0.1	0.13	1
AC092944.1	0.416557	0.435902	0.133	0.107	1
HDAC9	0.416585	-0.0962339	0.833	0.76	1
TOM1L2	0.416606	0.335807	0.111	0.146	1
OBI1	0.417078	0.295618	0.144	0.114	1
WDR13	0.417117	-0.341402	0.1	0.129	1
MRPS30	0.417161	-0.309401	0.156	0.189	1
RAB33B	0.417358	-0.314733	0.133	0.166	1
HCG18	0.417418	0.24884	0.2	0.165	1
VAPB	0.417428	-0.184655	0.167	0.202	1
PNPLA2	0.417545	-0.176695	0.189	0.23	1
GCNT2	0.417566	0.123845	0.233	0.195	1
STRAP	0.417776	0.229537	0.578	0.539	1
GLRX5	0.417959	0.420536	0.278	0.235	1
MGST3	0.418227	0.145491	0.344	0.295	1
CALCOCO1	0.418257	0.727106	0.133	0.11	1
DUT	0.418389	-0.212894	0.322	0.369	1
LIN7C	0.418454	-0.457161	0.089	0.114	1
LPAR6	0.4185	-0.771901	0.122	0.145	1
TMEM87B	0.419384	-0.163813	0.2	0.237	1
AREL1	0.419772	-0.198487	0.1	0.133	1
ABCC5	0.419798	0.211111	0.111	0.085	1
SH3KBP1	0.419971	-0.298338	0.656	0.635	1
NCOA6	0.419984	0.3339	0.267	0.232	1
PNPLA4	0.42053	0.301223	0.111	0.085	1
TBPL1	0.420542	-0.399946	0.167	0.195	1
GDI1	0.420622	0.304277	0.122	0.095	1
ASCC1	0.42078	-0.412618	0.211	0.244	1
RPL10A	0.420781	0.0110106	0.989	0.997	1
CDKN1A	0.420826	-0.341595	0.156	0.189	1
CYP4V2	0.420842	0.674632	0.111	0.089	1
SIL1	0.421063	0.234374	0.244	0.214	1
PRELID3B	0.421174	0.676632	0.156	0.129	1
LTBP3	0.42178	-0.278353	0.133	0.166	1
MAEA	0.421783	-0.311038	0.189	0.22	1
SLC25A51	0.42222	0.503195	0.133	0.107	1
ABHD17A	0.422221	0.182203	0.433	0.388	1
PSME2	0.422228	0.0418676	0.544	0.504	1
BLOC1S2	0.422379	-0.0741196	0.411	0.474	1
AC083798.2	0.422427	0.485555	0.144	0.117	1
NUDT21	0.422483	0.665336	0.211	0.183	1
ZBTB8OS	0.422612	0.125821	0.367	0.319	1
LINC02062	0.422759	0.43284	0.133	0.108	1
CTSZ	0.422782	0.114052	0.7	0.633	1
DMAP1	0.423121	-0.365097	0.122	0.151	1
MARCH9	0.423278	-0.114791	0.278	0.32	1
KANSL3	0.423495	0.246416	0.178	0.146	1
PRMT2	0.423577	-0.192983	0.344	0.394	1
UPF3A	0.423645	0.258552	0.422	0.389	1
MCRIP2	0.423988	0.397392	0.178	0.147	1
NCF4	0.424519	-0.011978	0.4	0.341	1
ZNF518B	0.424971	-0.290214	0.089	0.116	1
AC004889.1	0.425166	0.761038	0.156	0.132	1
ARL8B	0.425183	-0.121296	0.267	0.301	1
MEAF6	0.425328	0.023414	0.422	0.361	1
EIF3A	0.425383	-0.249586	0.478	0.495	1
JPT2	0.425668	0.784898	0.111	0.091	1
USP45	0.426084	-0.207069	0.167	0.203	1
PWP1	0.426104	-0.244041	0.3	0.333	1
CDK5RAP2	0.426539	-0.141313	0.244	0.28	1
UBE2O	0.426647	-0.0934284	0.189	0.224	1
PRPF4	0.42665	-0.388155	0.111	0.138	1
RHOB	0.426894	0.135617	0.378	0.34	1
PAIP2	0.427208	-0.210845	0.567	0.636	1
AC100861.1	0.427748	-0.449835	0.089	0.114	1
HEATR5B	0.428104	0.169272	0.478	0.433	1
AP3S1	0.428675	-0.441089	0.3	0.324	1
PM20D2	0.428871	-0.291796	0.078	0.105	1
FARS2	0.428993	0.0403772	0.489	0.418	1
ORAI3	0.429077	-0.269249	0.144	0.178	1
RAB2B	0.429414	0.127941	0.167	0.132	1
SUDS3	0.429507	0.236244	0.244	0.207	1
DNAJC9	0.429574	-0.398994	0.144	0.175	1
RAB12	0.429742	-0.396934	0.156	0.186	1
ANP32B	0.429848	0.12633	0.744	0.738	1
CEP290	0.429871	-0.393546	0.167	0.198	1
ACAP2	0.429993	-0.185393	0.744	0.747	1
ZC4H2	0.430049	-0.20441	0.089	0.12	1
ALDH16A1	0.430282	-0.296449	0.189	0.221	1
DDA1	0.430315	-0.0566098	0.111	0.143	1
PKD2L2	0.43063	-0.135973	0.133	0.168	1
GLT8D1	0.430637	0.40631	0.1	0.077	1
GIGYF1	0.431144	-0.308472	0.156	0.19	1
PPP1R9B	0.431372	0.200404	0.167	0.133	1
AC010894.3	0.431732	0.201149	0.389	0.341	1
OSBP	0.431957	-0.415503	0.222	0.248	1
DHX15	0.4321	-0.426658	0.311	0.324	1
TM2D3	0.432161	-0.240065	0.189	0.225	1
NUDCD3	0.432226	-0.131036	0.267	0.31	1
DNAH11	0.432343	-0.0655605	0.111	0.144	1
MED27	0.432436	-0.479135	0.211	0.238	1
PSMB7	0.432552	0.185374	0.467	0.428	1
ITPR2	0.432583	0.094895	0.633	0.594	1
PAICS	0.433131	0.195263	0.222	0.188	1
CYB561A3	0.433146	-0.111375	0.556	0.617	1
SEC11C	0.433212	0.33954	0.378	0.361	1
IL17RA	0.433266	-0.289433	0.144	0.18	1
ZNF407	0.433439	-0.19739	0.378	0.4	1
AHCYL2	0.433474	-0.268185	0.222	0.249	1
STAMBP	0.433571	0.226977	0.211	0.179	1
PRR12	0.433684	0.355443	0.133	0.107	1
IMP4	0.433778	0.484569	0.256	0.234	1
PPAT	0.43414	0.663968	0.1	0.077	1
SRI	0.434163	0.0707905	0.444	0.388	1
SENP1	0.434233	-0.430368	0.111	0.138	1
RAP2A	0.434422	0.139424	0.167	0.133	1
APAF1	0.435306	-0.435551	0.144	0.173	1
JAK2	0.435344	-0.319987	0.322	0.344	1
PIP5K1B	0.435762	-0.356218	0.4	0.443	1
MAT2A	0.435906	0.387402	0.256	0.232	1
MSH6	0.435941	-0.377586	0.122	0.151	1
AC007533.1	0.435949	0.36903	0.111	0.087	1
C1orf122	0.436058	-0.414701	0.167	0.197	1
INTS4	0.436181	-0.414903	0.156	0.185	1
SUPT6H	0.436448	-0.0565499	0.211	0.248	1
CD80	0.436485	0.374208	0.1	0.077	1
ZC3H7A	0.436493	-0.0204899	0.278	0.335	1
METTL3	0.436785	-0.369071	0.1	0.127	1
AC098829.1	0.436838	-0.575897	0.089	0.114	1
DRG1	0.436981	0.202777	0.278	0.236	1
NDUFA9	0.437103	0.275948	0.3	0.268	1
VPS39	0.437471	0.309753	0.211	0.173	1
MAGOHB	0.437472	0.0859195	0.178	0.142	1
TCEAL4	0.437504	-0.44948	0.089	0.114	1
RBFA	0.438184	-0.434174	0.1	0.126	1
ANKRD13C	0.438786	-0.304253	0.222	0.251	1
ZC3H13	0.439143	-0.3139	0.3	0.334	1
MZF1	0.439714	-0.174513	0.111	0.143	1
ADH5	0.439871	-0.242417	0.278	0.305	1
PRXL2C	0.439886	-0.122859	0.167	0.202	1
SNW1	0.439958	-0.173905	0.389	0.431	1
TOB1	0.44011	0.00543131	0.133	0.167	1
NUP37	0.440229	0.477339	0.144	0.121	1
ACBD5	0.440319	0.417211	0.156	0.128	1
DTWD1	0.440355	-0.376612	0.111	0.138	1
PRPSAP1	0.440408	-0.401815	0.111	0.137	1
MXD4	0.440591	0.135215	0.3	0.26	1
BTF3	0.440657	0.0987913	0.911	0.957	1
COPS7B	0.440748	-0.393222	0.078	0.102	1
ABRACL	0.440831	0.0178899	0.344	0.293	1
ABHD14B	0.440979	0.205205	0.289	0.254	1
PYURF	0.441042	0.303849	0.344	0.318	1
ZNHIT1	0.441229	0.322694	0.389	0.354	1
MOB1B	0.441454	0.318448	0.111	0.086	1
ISG20L2	0.441911	0.198768	0.156	0.124	1
DERL1	0.442065	-0.276293	0.256	0.286	1
SLC10A7	0.442158	-0.306764	0.122	0.153	1
PHF10	0.442189	-0.0991489	0.189	0.229	1
TSG101	0.442195	0.115233	0.344	0.301	1
SGSM3	0.44232	-0.340728	0.189	0.218	1
ZNF830	0.442926	-0.23836	0.144	0.177	1
APH1A	0.443036	0.140825	0.344	0.295	1
MAP3K2	0.443093	-0.22595	0.633	0.63	1
GTF3A	0.443101	0.138577	0.689	0.684	1
LINC02256	0.443295	0.733359	0.133	0.112	1
ZNF746	0.443697	0.232018	0.111	0.086	1
MARK3	0.443795	-0.315513	0.467	0.49	1
FXYD1	0.443846	0.170897	0.133	0.107	1
G3BP1	0.443863	-0.225447	0.3	0.338	1
MIOS	0.444075	0.211987	0.233	0.195	1
RASAL3	0.444086	-0.1895	0.189	0.217	1
MAPK3	0.444111	0.354163	0.111	0.087	1
DNPEP	0.444211	-0.372967	0.133	0.16	1
EIF3H	0.444408	-0.0999844	0.822	0.84	1
TRNAU1AP	0.444448	0.383997	0.211	0.184	1
CORO1C	0.444473	0.28039	0.267	0.233	1
STK26	0.444523	-0.523997	0.167	0.195	1
UBR4	0.44457	-0.33302	0.3	0.326	1
TAF10	0.444613	0.155826	0.444	0.418	1
AC009120.2	0.444726	0.564034	0.156	0.128	1
DDX3X	0.444789	-0.0975823	0.644	0.667	1
CRELD2	0.445003	-0.063593	0.167	0.131	1
JADE2	0.445186	0.268047	0.233	0.203	1
GATAD1	0.446225	0.210889	0.2	0.164	1
C19orf12	0.446426	0.296614	0.133	0.106	1
TOMM34	0.447478	0.724178	0.1	0.078	1
BBC3	0.447489	0.496272	0.111	0.088	1
TMEM106C	0.447813	-0.414795	0.078	0.102	1
SUSD1	0.448311	0.196554	0.089	0.119	1
AC026347.1	0.448351	0.115723	0.122	0.155	1
ESF1	0.44849	0.14955	0.289	0.244	1
SAMD4B	0.448517	-0.286856	0.189	0.224	1
UBASH3B	0.448833	0.382619	0.089	0.117	1
CNOT10	0.448853	-0.372908	0.189	0.213	1
TFIP11	0.4489	-0.62175	0.089	0.112	1
DMAC2L	0.449069	0.191603	0.244	0.204	1
AC104162.2	0.449092	-0.62541	0.1	0.124	1
ZNF524	0.449473	0.242357	0.2	0.165	1
GRAMD1A	0.449522	-0.397455	0.144	0.171	1
FAM200A	0.449891	0.395947	0.122	0.098	1
CD180	0.450126	0.0624318	0.378	0.327	1
TUBA1B	0.45054	-0.102013	0.589	0.645	1
IGHG3	0.450778	0.202953	0.256	0.223	1
BNIP1	0.450828	-0.370397	0.089	0.114	1
IGLC2	0.450953	0.461525	0.467	0.437	1
NHLRC3	0.451147	0.0511786	0.211	0.171	1
AC008937.2	0.451328	-0.152112	0.267	0.313	1
RALGAPB	0.451519	-0.380568	0.178	0.209	1
RAB3IP	0.452027	-0.572605	0.1	0.124	1
ASF1A	0.452476	0.176412	0.156	0.124	1
PSMB2	0.452525	0.198009	0.389	0.347	1
BCR	0.452926	-0.740374	0.111	0.132	1
PYCR2	0.453157	-0.317523	0.133	0.159	1
RMDN1	0.453167	-0.0835147	0.244	0.197	1
TCF20	0.453188	-0.600964	0.178	0.199	1
KIAA1109	0.453235	-0.450739	0.356	0.365	1
STARD3NL	0.453325	-0.439603	0.144	0.17	1
TWISTNB	0.453387	0.041705	0.233	0.195	1
GNAI3	0.453461	-0.240847	0.4	0.414	1
STX10	0.45352	0.0557435	0.278	0.231	1
KATNA1	0.453548	-0.0061984	0.222	0.18	1
AC011603.2	0.453643	-0.169987	0.089	0.119	1
FAM193A	0.453879	-0.272473	0.289	0.317	1
MTA3	0.453934	-0.0141978	0.111	0.136	1
CYP51A1	0.454713	0.0857948	0.356	0.312	1
STXBP5	0.455026	-0.327911	0.256	0.276	1
RABL2B	0.455139	0.205954	0.1	0.076	1
SERPINB6	0.455297	-0.405481	0.189	0.217	1
DPP9	0.455618	0.096456	0.167	0.135	1
ASH2L	0.455645	-0.0196976	0.211	0.17	1
STK25	0.456107	-0.416816	0.144	0.168	1
APOL3	0.456447	-0.0746197	0.111	0.143	1
WASHC3	0.456499	-0.257711	0.311	0.344	1
PDE3B	0.456547	-0.190652	0.1	0.128	1
FIBP	0.456556	0.110109	0.322	0.279	1
ERAP1	0.456911	-0.0153181	0.133	0.165	1
PUS1	0.457248	0.447349	0.111	0.088	1
DNAJC27	0.457249	0.294682	0.144	0.117	1
TUG1	0.457347	0.452937	0.189	0.161	1
GABPB1-AS1	0.457438	-0.289871	0.411	0.445	1
MRPL38	0.457605	-0.103182	0.2	0.24	1
PLIN3	0.457616	-0.317048	0.144	0.174	1
PSAP	0.457907	0.152462	0.444	0.42	1
RFC4	0.458067	-0.350693	0.089	0.114	1
GPS1	0.458069	0.264482	0.122	0.096	1
CITED2	0.458099	0.176968	0.222	0.184	1
PSMF1	0.458244	-0.203665	0.322	0.358	1
CDK10	0.458432	0.325334	0.122	0.096	1
C1orf112	0.458545	0.0945114	0.078	0.103	1
DNHD1	0.458654	-0.446027	0.122	0.149	1
FNDC3B	0.458883	-0.517675	0.1	0.126	1
IL7	0.458923	-0.17979	0.289	0.241	1
EDEM2	0.458994	-0.467059	0.144	0.168	1
TBC1D19	0.45925	-0.0746857	0.078	0.102	1
TMEM192	0.459262	-0.428073	0.156	0.184	1
ING2	0.459263	-0.387345	0.122	0.149	1
ZMAT3	0.459926	0.129964	0.133	0.106	1
CTU1	0.459934	0.286934	0.111	0.087	1
POMP	0.460042	0.0809788	0.556	0.542	1
HERC2	0.460162	-0.316708	0.278	0.305	1
SOCS1	0.460239	0.228349	0.178	0.148	1
HCFC1R1	0.46036	0.251808	0.111	0.085	1
TSC2	0.460523	-0.342783	0.1	0.126	1
LASP1	0.460644	-0.264467	0.189	0.219	1
SRPRA	0.460647	-0.309744	0.189	0.217	1
AKT1	0.46098	0.469656	0.178	0.151	1
IGBP1	0.46099	0.240807	0.522	0.501	1
ST6GALNAC4	0.461038	0.367406	0.122	0.098	1
DOP1A	0.461373	-0.324934	0.256	0.281	1
NUCKS1	0.461546	-0.153934	0.567	0.598	1
GAPT	0.461557	-0.115546	0.478	0.511	1
EIF5A	0.461571	0.025466	0.522	0.582	1
CCDC124	0.461573	-0.192528	0.133	0.161	1
EBF1	0.461608	0.0941528	0.822	0.826	1
MAP4K2	0.461676	-0.258034	0.178	0.208	1
ZNF224	0.461706	-0.332738	0.122	0.149	1
RDX	0.46202	-0.359345	0.133	0.159	1
HEBP2	0.462113	0.310242	0.344	0.325	1
R3HDM4	0.462538	-0.0163249	0.267	0.304	1
TLR6	0.462857	0.439683	0.122	0.099	1
POLD2	0.463078	0.275047	0.222	0.19	1
CPEB3	0.463375	-0.080179	0.189	0.226	1
KLF9	0.463396	0.287572	0.244	0.21	1
MCUR1	0.463431	-0.192709	0.111	0.138	1
EMB	0.463451	0.074675	0.544	0.511	1
ZNF875	0.463642	0.171239	0.178	0.146	1
FANCC	0.463646	0.755907	0.1	0.079	1
GAS7	0.463896	0.468286	0.167	0.143	1
UBA2	0.463982	-0.225336	0.4	0.43	1
PUDP	0.464133	-0.433071	0.167	0.189	1
ORMDL3	0.464344	-0.439656	0.1	0.125	1
TCEAL8	0.4644	-0.408912	0.111	0.136	1
TCP11L1	0.464674	-0.425222	0.1	0.125	1
BRD1	0.464798	-0.114442	0.2	0.229	1
ZYG11B	0.464944	-0.103978	0.111	0.141	1
PTOV1	0.465148	-0.211241	0.178	0.208	1
CEBPZ	0.465193	0.0759343	0.356	0.312	1
RBM3	0.465317	0.175196	0.644	0.575	1
PGS1	0.465396	0.325236	0.178	0.148	1
AC074032.1	0.465506	-0.441406	0.189	0.217	1
RFC2	0.465573	-0.176964	0.111	0.141	1
WBP1L	0.465592	-0.437043	0.133	0.159	1
YPEL1	0.466151	-0.490779	0.156	0.179	1
ACYP1	0.466376	-0.0729515	0.111	0.142	1
ZNF487	0.466549	0.0928421	0.222	0.184	1
KLF4	0.466699	-0.11439	0.122	0.156	1
ATXN10	0.466974	-0.301444	0.444	0.453	1
GNG10	0.467061	0.216987	0.233	0.2	1
PHRF1	0.467237	0.446644	0.133	0.109	1
LYSMD2	0.467389	0.000616862	0.389	0.326	1
PPP1CA	0.467933	0.114772	0.589	0.565	1
ZNF362	0.468248	-0.186376	0.078	0.104	1
BOLA2	0.468495	0.650951	0.189	0.167	1
RBM28	0.469009	-0.13194	0.111	0.139	1
IFNGR2	0.469243	0.117075	0.622	0.564	1
RUFY3	0.469305	-0.298256	0.267	0.297	1
AL021155.5	0.469408	-0.340877	0.233	0.266	1
NR2C2	0.46953	0.328567	0.3	0.261	1
UBN2	0.469839	-0.822424	0.1	0.12	1
METTL15	0.469847	0.233603	0.322	0.272	1
A1BG	0.470069	0.547125	0.178	0.149	1
QTRT2	0.470104	-0.289356	0.133	0.165	1
SRSF4	0.470348	-0.236283	0.644	0.614	1
LYAR	0.47037	-0.413139	0.089	0.113	1
CUEDC2	0.470588	0.173647	0.222	0.189	1
MVD	0.470634	0.328263	0.178	0.151	1
ASXL2	0.470813	0.33965	0.344	0.334	1
OCIAD1	0.470917	0.0766957	0.6	0.565	1
MAPK14	0.47109	-0.226209	0.289	0.323	1
RAB27A	0.471406	-0.317741	0.122	0.151	1
GSTCD	0.471547	0.433736	0.122	0.099	1
NCL	0.471893	0.0248107	0.778	0.712	1
CBX1	0.472043	-0.398998	0.156	0.181	1
THAP12	0.472085	0.212265	0.267	0.24	1
ADI1	0.472155	0.0975478	0.3	0.251	1
RRN3	0.472219	-0.449863	0.111	0.135	1
TGIF2	0.472557	-0.373301	0.267	0.29	1
PREX1	0.472742	0.192028	0.422	0.374	1
RPA3	0.472785	-0.138202	0.333	0.379	1
TMEM167B	0.473269	-0.423943	0.133	0.158	1
CREB1	0.473541	-0.00360888	0.589	0.606	1
PBX3	0.473711	-0.487062	0.4	0.405	1
EIF2AK2	0.473789	0.229111	0.289	0.253	1
PHF12	0.473824	-0.253609	0.133	0.162	1
ATP5F1A	0.47452	-0.1389	0.478	0.519	1
LRRC47	0.474938	-0.203268	0.078	0.1	1
KLHL5	0.475177	-0.292635	0.456	0.467	1
DTX3L	0.475216	0.712458	0.167	0.146	1
SEL1L	0.475216	-0.306642	0.167	0.197	1
COPG2	0.475237	0.146374	0.1	0.077	1
ACSL5	0.475282	0.253066	0.189	0.157	1
NDUFA6	0.475399	0.0898438	0.344	0.29	1
SH2D3C	0.475552	-0.323612	0.244	0.266	1
THAP9-AS1	0.476336	-0.273695	0.1	0.125	1
LINC01004	0.476544	-0.464385	0.378	0.391	1
LINC01473	0.47656	-0.489056	0.244	0.262	1
ACLY	0.476686	-0.534293	0.1	0.122	1
PGD	0.476733	0.29449	0.111	0.088	1
ARL5A	0.476968	-0.0263671	0.344	0.41	1
PLSCR1	0.477075	0.0339221	0.089	0.116	1
NAT9	0.477231	0.265178	0.111	0.087	1
PI4KB	0.47734	0.00830828	0.222	0.182	1
ING1	0.477519	-0.0934911	0.178	0.204	1
GRK2	0.477732	-0.213608	0.333	0.384	1
EVI5	0.477808	0.00572172	0.433	0.381	1
DHRS4L2	0.478155	0.148471	0.2	0.164	1
DIP2B	0.478157	-0.25274	0.633	0.643	1
BAG4	0.478448	-0.0619874	0.2	0.163	1
DCTD	0.478659	0.224532	0.178	0.149	1
AK6	0.479077	-0.522738	0.144	0.161	1
ERCC1	0.479152	0.123819	0.456	0.407	1
SOD2	0.479205	-0.152709	0.433	0.475	1
KRIT1	0.479219	-0.26843	0.222	0.253	1
BOD1	0.479232	0.046539	0.167	0.133	1
ACOT13	0.479267	0.438352	0.144	0.121	1
ACTG1	0.479673	-0.00648548	0.844	0.938	1
LSM12	0.47998	0.211646	0.278	0.239	1
REXO4	0.480029	-0.136577	0.111	0.14	1
GNPAT	0.480126	0.2548	0.244	0.216	1
TAF1	0.480163	-0.285394	0.278	0.301	1
PEX10	0.480343	0.179908	0.111	0.087	1
PANK2	0.48046	0.286892	0.322	0.292	1
EIF2AK1	0.480603	-0.332028	0.211	0.232	1
TUSC2	0.480734	0.403873	0.178	0.15	1
MTCH1	0.480859	-0.17663	0.3	0.334	1
POGK	0.48086	0.31757	0.144	0.12	1
FKBP3	0.480881	0.146157	0.322	0.284	1
AC139887.2	0.48103	-0.22779	0.1	0.123	1
PPP1R15B	0.481039	-0.0676628	0.189	0.228	1
HPRT1	0.481453	-0.359427	0.189	0.211	1
PHF5A	0.481584	-0.157475	0.133	0.16	1
VARS	0.481595	0.293406	0.167	0.137	1
TCTA	0.481772	0.251783	0.111	0.088	1
LYPLA1	0.482072	-0.182234	0.322	0.367	1
UBE2A	0.482822	-0.153971	0.289	0.331	1
CCDC115	0.482987	-0.280604	0.178	0.202	1
NAE1	0.483026	-0.0451373	0.189	0.23	1
CEP295	0.483035	0.166705	0.189	0.159	1
MINK1	0.483158	-0.439649	0.144	0.171	1
HDHD3	0.483465	0.380715	0.111	0.087	1
HIST1H2BC	0.483598	-0.533118	0.111	0.135	1
TP53	0.4844	-0.160684	0.133	0.165	1
KIAA0100	0.484472	0.304476	0.167	0.141	1
TSSC4	0.48461	0.184439	0.244	0.21	1
HPS5	0.48463	-0.254053	0.2	0.235	1
EWSR1	0.484709	0.33788	0.389	0.358	1
SCNM1	0.484869	-0.355734	0.133	0.158	1
DHRS12	0.484883	0.0823256	0.1	0.077	1
POP5	0.484929	0.275285	0.256	0.227	1
NARS	0.485083	-0.297601	0.211	0.238	1
MMP24OS	0.485188	-0.168301	0.244	0.278	1
BBIP1	0.485266	-0.306678	0.122	0.149	1
RIF1	0.485398	-0.166564	0.2	0.229	1
PLD3	0.48553	-0.420966	0.122	0.145	1
KIAA0319L	0.485676	0.0929636	0.267	0.23	1
CYSLTR1	0.485679	0.0528855	0.422	0.377	1
TDG	0.486156	0.11369	0.311	0.263	1
NDRG1	0.486215	-0.348213	0.111	0.136	1
TNFRSF10A	0.486458	-0.24053	0.1	0.125	1
AC005562.1	0.48651	-0.00291677	0.133	0.165	1
MMD	0.486601	-0.122951	0.111	0.141	1
ZFP36L2	0.48694	-0.173348	0.744	0.75	1
SDHAF2	0.487113	0.0384722	0.278	0.234	1
ARHGAP26	0.487199	0.0251824	0.222	0.268	1
VPS45	0.487213	-0.114448	0.122	0.151	1
ZNF580	0.487244	0.192627	0.189	0.158	1
FAM98A	0.48771	0.399312	0.122	0.099	1
SCOC	0.487862	-0.248792	0.111	0.135	1
DTYMK	0.487929	0.323377	0.144	0.119	1
CCNL2	0.488023	-0.218615	0.211	0.239	1
RAB5A	0.488211	-0.24896	0.278	0.309	1
AKIRIN1	0.488623	0.136218	0.367	0.324	1
MT-ATP8	0.488731	-0.106369	0.778	0.78	1
SELENOI	0.489349	-0.108066	0.2	0.231	1
SLC37A1	0.489473	-0.265094	0.278	0.298	1
FANCD2	0.490126	-0.259727	0.089	0.113	1
CMSS1	0.490133	-0.329434	0.344	0.373	1
ADCY7	0.490262	-0.122491	0.156	0.189	1
CISD3	0.490295	0.094149	0.111	0.086	1
BARD1	0.490677	0.239181	0.144	0.119	1
TMEM199	0.491574	-0.618299	0.089	0.109	1
SNTB1	0.491672	0.193419	0.267	0.235	1
NUDCD2	0.491888	0.213176	0.278	0.237	1
GLIPR2	0.492041	-0.0752917	0.1	0.128	1
PNPLA6	0.492053	0.266522	0.144	0.119	1
TCF3	0.492079	0.108307	0.444	0.408	1
XPO4	0.492188	-0.183918	0.344	0.378	1
DHPS	0.492353	0.130763	0.311	0.283	1
SNX18	0.492664	-0.588712	0.089	0.11	1
GNB1	0.492793	-0.154524	0.589	0.616	1
ATG4C	0.492809	-0.124705	0.233	0.264	1
PIP5K1A	0.492935	0.0488704	0.289	0.253	1
DUSP12	0.49302	-0.0861105	0.1	0.127	1
TMEM63A	0.493167	-0.101655	0.211	0.261	1
RCC2	0.493205	0.216775	0.233	0.202	1
RBBP8	0.493342	-0.271346	0.089	0.113	1
ASB3	0.493349	-0.225411	0.3	0.335	1
CCNG2	0.493621	0.260737	0.311	0.276	1
PDIA6	0.493695	0.105182	0.489	0.445	1
UBE2D1	0.494448	-0.1704	0.167	0.194	1
DPF3	0.494714	0.787646	0.178	0.159	1
CLASP2	0.494807	-0.217917	0.511	0.541	1
MRPL58	0.494993	0.208275	0.156	0.127	1
TRIM25	0.49511	0.138237	0.178	0.148	1
TMEM248	0.495259	0.0793409	0.389	0.349	1
TMC6	0.495609	-0.116204	0.278	0.309	1
AL450998.2	0.495666	-0.227891	0.1	0.125	1
ATE1	0.495758	-0.00699954	0.333	0.284	1
LHPP	0.495916	-0.203905	0.267	0.284	1
UCKL1	0.496235	0.523309	0.189	0.165	1
TPP2	0.496439	-0.257947	0.267	0.293	1
AC008969.1	0.49684	0.502121	0.1	0.081	1
NUDT2	0.496944	0.237556	0.144	0.12	1
ORAI1	0.496968	0.212299	0.344	0.318	1
ATP6V0C	0.49703	-0.0994748	0.556	0.58	1
MTMR4	0.497059	-0.216111	0.167	0.199	1
UBE2V2	0.497376	-0.242019	0.256	0.278	1
IVNS1ABP	0.497625	0.312347	0.3	0.275	1
PARN	0.497848	-0.0791951	0.267	0.308	1
PABPC4	0.498008	0.233986	0.289	0.254	1
MFSD12	0.498077	0.310975	0.167	0.141	1
NOA1	0.498083	0.0572118	0.178	0.144	1
PRRC2A	0.498105	-0.245027	0.133	0.161	1
L3MBTL2	0.498246	0.225379	0.111	0.088	1
AL137856.1	0.498385	0.516876	0.1	0.08	1
ATR	0.498434	-0.234294	0.378	0.401	1
AC211433.1	0.49861	0.213272	0.2	0.172	1
UFM1	0.498761	-0.222402	0.333	0.357	1
EIF4EBP2	0.499113	0.192421	0.178	0.15	1
ADSS	0.499179	0.218122	0.3	0.269	1
TRPV2	0.499226	-0.649258	0.089	0.107	1
VAC14	0.499305	0.0274043	0.178	0.143	1
RFX3	0.499326	-0.117552	0.578	0.59	1
NABP1	0.499339	0.171524	0.2	0.17	1
APBA3	0.50004	0.604591	0.1	0.08	1
CYHR1	0.500057	-0.418076	0.144	0.167	1
FCF1	0.500097	-0.603209	0.144	0.161	1
TLE1	0.500491	0.219803	0.489	0.458	1
MAGT1	0.500514	-0.219198	0.289	0.316	1
NUTF2	0.500528	0.324558	0.244	0.218	1
PCM1	0.500572	-0.20104	0.544	0.53	1
FAM162A	0.500864	-0.13883	0.322	0.361	1
CANX	0.5012	-0.0709822	0.289	0.327	1
CDC27	0.501629	-0.284242	0.333	0.364	1
PSMC1	0.501862	0.138698	0.278	0.239	1
IMPDH1	0.501941	0.0673001	0.122	0.097	1
EPC2	0.502194	0.0913434	0.444	0.394	1
FRG1	0.502543	-0.16071	0.289	0.315	1
SMIM8	0.502746	-0.43535	0.1	0.121	1
ZNF398	0.502834	-0.473401	0.089	0.11	1
WDR73	0.502954	0.0801392	0.167	0.137	1
EMC2	0.503507	-0.350456	0.144	0.168	1
ELK4	0.503675	-0.249847	0.222	0.252	1
ZRANB2	0.503783	-0.107704	0.533	0.578	1
ALYREF	0.503978	-0.137001	0.133	0.161	1
PDSS1	0.504307	-0.011263	0.1	0.077	1
PAXIP1-AS1	0.504396	0.19409	0.144	0.12	1
EIF1AD	0.504585	0.371784	0.122	0.101	1
CR1	0.504894	-0.274701	0.322	0.355	1
PARP4	0.505052	0.0261134	0.378	0.324	1
JTB	0.50515	0.16872	0.611	0.618	1
CBX4	0.505172	0.25429	0.278	0.251	1
ARNT	0.505181	-0.386031	0.189	0.209	1
UTP25	0.505301	0.39696	0.111	0.09	1
PSMA1	0.505644	0.0824501	0.489	0.438	1
TNFSF10	0.505724	-0.27345	0.2	0.227	1
CAMTA1	0.506079	-0.323213	0.4	0.403	1
ITGAL	0.506204	0.296213	0.233	0.204	1
KIF13A	0.506367	-0.295366	0.122	0.148	1
CENPB	0.506428	0.318794	0.133	0.11	1
ATF1	0.506439	-0.0619331	0.167	0.198	1
IP6K1	0.506476	-0.238891	0.3	0.322	1
AC092338.3	0.506538	-0.438386	0.089	0.109	1
AC073840.1	0.507457	-0.155448	0.122	0.147	1
IFI35	0.50747	0.308338	0.189	0.165	1
MGAT4A	0.507783	-0.0784598	0.111	0.137	1
TUBA4A	0.507934	0.15768	0.456	0.419	1
NBPF15	0.507965	0.360635	0.122	0.101	1
RASSF1	0.507988	0.113529	0.422	0.395	1
HMGXB4	0.508012	0.0832994	0.167	0.139	1
LINC02397	0.508288	0.128166	0.567	0.528	1
URI1	0.508562	-0.104975	0.5	0.525	1
SBNO2	0.508751	0.429872	0.167	0.143	1
NSD2	0.508876	-0.238996	0.144	0.173	1
RPS27L	0.508903	0.111111	0.556	0.525	1
ST7L	0.509786	-0.0559842	0.122	0.149	1
EPHB6	0.509805	-0.253061	0.1	0.123	1
DNAJC7	0.509894	-0.22303	0.422	0.438	1
FAM133B	0.510163	-0.206123	0.433	0.467	1
C12orf65	0.510648	0.10782	0.267	0.233	1
STAG2	0.511012	-0.124944	0.544	0.554	1
IK	0.511174	0.0838538	0.456	0.411	1
EFCAB14	0.511376	-0.133655	0.244	0.268	1
ZFAS1	0.511894	0.0649462	0.933	0.946	1
AHCYL1	0.512451	-0.136963	0.2	0.234	1
TMEM59	0.512665	-0.157105	0.556	0.57	1
IARS	0.513057	0.248288	0.244	0.211	1
TMEM223	0.513117	-0.33796	0.144	0.166	1
SPATA2L	0.513182	-0.540376	0.089	0.109	1
CAPN1	0.513293	0.357881	0.289	0.261	1
ZNF736	0.513342	-0.196004	0.178	0.215	1
FUNDC1	0.513473	0.13896	0.111	0.087	1
PRKD2	0.513519	-0.162725	0.289	0.33	1
LRIG2	0.513817	-0.440138	0.133	0.156	1
SNX13	0.513984	-0.136804	0.278	0.307	1
AC131568.1	0.514093	0.357277	0.233	0.213	1
RABEP1	0.514532	-0.0427744	0.589	0.649	1
GIHCG	0.514695	0.45134	0.122	0.103	1
ARL6IP1	0.515204	-0.184937	0.378	0.4	1
RELA	0.515247	0.454922	0.178	0.157	1
UBL4A	0.515356	0.0914254	0.122	0.097	1
RAP1GAP2	0.515357	-0.0765324	0.233	0.271	1
DCAF5	0.515552	-0.277708	0.244	0.271	1
SURF1	0.515616	0.0603289	0.322	0.281	1
CPEB2	0.515817	-0.14053	0.111	0.136	1
TBCD	0.516117	-0.142724	0.1	0.121	1
ZNF460	0.516293	0.0370038	0.111	0.139	1
NCOA5	0.516341	-0.168354	0.189	0.219	1
TUBB	0.51644	-0.27068	0.311	0.327	1
MINDY3	0.516515	0.483739	0.189	0.163	1
PAK2	0.516937	0.168253	0.6	0.605	1
SEPTIN11	0.517098	0.132922	0.078	0.101	1
ACYP2	0.51725	0.172066	0.511	0.506	1
CNBP	0.517271	-0.105226	0.678	0.741	1
MVB12A	0.517483	0.160111	0.122	0.098	1
RNF14	0.517608	0.426533	0.1	0.081	1
RBM26	0.51806	-0.0398125	0.5	0.538	1
NUDT16L1	0.518374	0.154327	0.244	0.21	1
MOGS	0.518398	0.498158	0.178	0.153	1
MNAT1	0.518523	-0.0566985	0.311	0.333	1
XRCC5	0.518726	-0.128356	0.656	0.66	1
MSL3	0.51883	-0.171782	0.211	0.239	1
TAF9	0.518861	-0.111667	0.2	0.23	1
CNIH4	0.518948	0.277571	0.156	0.131	1
XKR6	0.519031	-0.081383	0.389	0.431	1
TMEM164	0.519307	0.092763	0.111	0.139	1
PSMC6	0.519529	-0.129617	0.322	0.354	1
NOB1	0.519619	0.197269	0.211	0.183	1
Z93241.1	0.519649	0.0121575	0.2	0.172	1
UFC1	0.519841	-0.00362089	0.567	0.511	1
ABHD13	0.520368	-0.0981771	0.111	0.14	1
IFT80	0.520475	-0.32615	0.111	0.133	1
TMCO4	0.520795	-0.55816	0.122	0.141	1
FUT8	0.520849	-0.183753	0.567	0.58	1
YAF2	0.520902	-0.142743	0.344	0.365	1
ZNF675	0.520929	0.262365	0.211	0.186	1
E4F1	0.520973	0.376341	0.1	0.08	1
DDB1	0.521184	0.147058	0.222	0.195	1
TOPBP1	0.521205	0.193678	0.244	0.215	1
OAS2	0.521297	0.273578	0.122	0.099	1
CDIP1	0.521384	0.464484	0.111	0.092	1
MAP3K9	0.521554	-0.517908	0.111	0.13	1
TARBP1	0.521686	-0.202897	0.144	0.169	1
NUAK2	0.521995	-0.233145	0.144	0.169	1
SAMM50	0.522052	0.282068	0.222	0.198	1
FARSB	0.522195	0.154979	0.167	0.139	1
SART1	0.52232	-0.342415	0.2	0.218	1
EPRS	0.522527	0.0412496	0.333	0.294	1
CLCN7	0.522565	-0.102957	0.156	0.189	1
FH	0.522613	0.305561	0.156	0.13	1
ATOX1	0.523157	0.260308	0.244	0.215	1
TMEM241	0.523275	-0.394311	0.144	0.165	1
SNX4	0.523666	-0.275354	0.211	0.24	1
CCDC7	0.523703	-0.240598	0.133	0.156	1
GON7	0.524056	0.153541	0.156	0.131	1
GNL3	0.524206	0.240566	0.289	0.254	1
ANO6	0.52421	0.219402	0.256	0.226	1
PDCD6	0.524282	0.290972	0.533	0.474	1
GANC	0.524575	-0.173845	0.289	0.317	1
ARHGAP12	0.524583	0.000378365	0.311	0.268	1
EMC10	0.524876	-0.242068	0.233	0.271	1
PIK3CD	0.52553	-0.183206	0.467	0.481	1
MSRA	0.525555	0.226379	0.267	0.236	1
FOXJ3	0.525719	-0.424705	0.378	0.379	1
HINT1	0.525743	0.0644189	0.922	0.962	1
DAXX	0.526138	-0.287852	0.156	0.179	1
NUP107	0.526408	-0.0164344	0.2	0.238	1
PTBP3	0.526669	-0.078625	0.5	0.547	1
SNHG12	0.526837	0.0528918	0.278	0.243	1
PARP6	0.526906	-0.554246	0.089	0.107	1
LINC01278	0.52691	-0.197732	0.111	0.136	1
TMEM170A	0.527053	-0.262092	0.189	0.216	1
TRAPPC6A	0.527136	0.14342	0.322	0.294	1
MZF1-AS1	0.527384	0.582384	0.133	0.116	1
CTDNEP1	0.527724	0.211884	0.356	0.325	1
XRCC6	0.528102	-0.156158	0.667	0.632	1
CACNA1A	0.528214	0.163504	0.1	0.079	1
MTF2	0.528498	-0.143828	0.3	0.336	1
ANAPC11	0.528525	0.129822	0.344	0.302	1
INTS9	0.528591	0.225775	0.211	0.178	1
TOMM22	0.52885	0.156616	0.356	0.324	1
EFHD2	0.528864	-0.348944	0.289	0.31	1
C15orf40	0.52971	0.284054	0.222	0.194	1
ZRANB3	0.529789	0.252126	0.233	0.21	1
CARD16	0.530066	-0.00667088	0.356	0.324	1
SMUG1	0.530226	0.427607	0.1	0.082	1
MTDH	0.530321	0.109032	0.767	0.725	1
ZBP1	0.530449	-0.0725278	0.189	0.224	1
TCF25	0.530779	0.0796562	0.644	0.596	1
KMT5A	0.53081	0.183564	0.122	0.099	1
PPP6R2	0.530923	-0.110804	0.356	0.391	1
RPA1	0.530994	-0.338645	0.111	0.131	1
MFSD8	0.531015	-0.210002	0.122	0.147	1
TMED9	0.531016	-0.203754	0.289	0.314	1
SNX15	0.531148	0.393266	0.144	0.123	1
HDAC3	0.531881	0.266511	0.256	0.232	1
CENPX	0.53235	0.256493	0.2	0.173	1
CAPZB	0.532876	0.0577193	0.733	0.708	1
ABRAXAS1	0.532902	0.458251	0.2	0.183	1
ZBTB16	0.533158	-0.119053	0.133	0.158	1
ZNF101	0.533264	-0.2057	0.111	0.134	1
CCDC97	0.533617	0.313032	0.167	0.145	1
CLNS1A	0.533643	0.144581	0.489	0.455	1
PSMA6	0.533933	0.25714	0.422	0.411	1
IDH2	0.534249	-0.176403	0.2	0.226	1
POLR2E	0.534695	-0.178303	0.256	0.276	1
ENTPD1	0.534802	-0.291217	0.267	0.3	1
FBH1	0.534852	-0.0198917	0.189	0.221	1
VGLL4	0.534974	-0.245992	0.189	0.216	1
PRELID1	0.53506	0.236652	0.578	0.557	1
BNIP2	0.535253	0.135645	0.4	0.393	1
ADIPOR1	0.535261	-0.653471	0.156	0.169	1
SET	0.535384	-0.0414199	0.756	0.76	1
LYRM1	0.535459	0.065121	0.211	0.182	1
ENOPH1	0.535615	0.025832	0.133	0.163	1
PIAS4	0.53589	0.213228	0.1	0.08	1
LRSAM1	0.535931	-0.683955	0.133	0.148	1
ATP6AP2	0.535973	0.21294	0.389	0.36	1
SCAMP4	0.536037	-0.31756	0.122	0.145	1
PEX26	0.536411	-0.198526	0.089	0.109	1
TRAPPC6B	0.536461	0.418989	0.144	0.123	1
KLHL8	0.536765	-0.214471	0.111	0.135	1
PLPP1	0.536925	-0.503964	0.189	0.206	1
PFKP	0.536949	0.188381	0.2	0.171	1
LRP10	0.53696	0.16633	0.289	0.256	1
MSN	0.537073	-0.0491983	0.544	0.594	1
QTRT1	0.537342	-0.583138	0.111	0.128	1
SPI1	0.537378	-0.173738	0.378	0.386	1
UFSP2	0.537491	-0.0359964	0.111	0.136	1
ARMCX6	0.537566	0.38906	0.156	0.135	1
RTCB	0.537698	-0.246895	0.367	0.374	1
DYNC1H1	0.537773	0.0928723	0.378	0.351	1
AMBRA1	0.538153	-0.145702	0.333	0.36	1
RASSF2	0.538194	0.169767	0.3	0.273	1
LYL1	0.538346	-0.137648	0.433	0.474	1
GLO1	0.538411	0.0503554	0.433	0.374	1
JMJD6	0.538474	0.246436	0.178	0.153	1
CCDC167	0.538487	0.0662319	0.189	0.158	1
MGAT4B	0.538765	0.31506	0.133	0.113	1
PATL1	0.538784	-0.181695	0.178	0.204	1
RPF1	0.538929	-0.182046	0.244	0.27	1
AC012146.1	0.539149	0.495003	0.1	0.082	1
KLF10	0.539276	-0.203058	0.133	0.155	1
KDM6B	0.539416	-0.149316	0.222	0.257	1
EPS15	0.539473	-0.0934906	0.667	0.649	1
PTPRE	0.539502	-0.13594	0.089	0.111	1
HECW2	0.54036	-0.237838	0.089	0.108	1
SNRPB	0.54056	-0.0668291	0.622	0.651	1
PNRC2	0.540633	-0.121755	0.433	0.439	1
SNUPN	0.540742	-0.345984	0.089	0.108	1
UNC13D	0.540754	0.132805	0.167	0.141	1
EIF1B-AS1	0.540866	-0.0604894	0.122	0.098	1
STX16	0.541115	-0.236539	0.244	0.269	1
AP3S2	0.54123	0.0327924	0.122	0.145	1
MRPS12	0.541381	0.241706	0.289	0.272	1
LINC02422	0.541421	0.290283	0.278	0.253	1
APOLD1	0.54159	0.117418	0.089	0.112	1
MRPL41	0.541713	0.209862	0.311	0.283	1
SNAP47	0.541956	0.234318	0.111	0.09	1
COA8	0.54218	0.318757	0.211	0.187	1
TRIM34	0.542258	0.164119	0.144	0.121	1
RBM41	0.542598	0.12618	0.156	0.129	1
ATG14	0.543	-0.0561526	0.144	0.174	1
SMIM26	0.543371	-0.23401	0.389	0.396	1
MCCC2	0.543504	-0.183799	0.244	0.2	1
GUCD1	0.543564	-0.0408711	0.311	0.35	1
SLC3A2	0.543628	0.167751	0.278	0.25	1
IAH1	0.54368	0.174016	0.322	0.288	1
BX284668.5	0.543729	0.454723	0.122	0.104	1
SH3BP5	0.54381	0.044145	0.667	0.596	1
DUSP23	0.544017	0.116205	0.111	0.089	1
MLEC	0.544089	0.184202	0.189	0.162	1
SLC39A11	0.544331	0.15876	0.367	0.328	1
INPP4A	0.544346	0.419214	0.156	0.129	1
H2AFJ	0.544391	0.137423	0.211	0.185	1
REEP3	0.544464	-0.275774	0.144	0.167	1
RNF126	0.544482	-0.22493	0.3	0.327	1
ZNF680	0.544554	0.118189	0.122	0.151	1
TRIM23	0.544941	-0.171474	0.111	0.13	1
PFKFB3	0.545133	0.155802	0.133	0.111	1
ARGLU1	0.545161	-0.0191491	0.844	0.789	1
METTL6	0.545293	0.157844	0.133	0.112	1
TPRG1L	0.545812	-0.514501	0.089	0.106	1
EIF1AX	0.545984	-0.0457399	0.6	0.635	1
CFAP298	0.546148	0.215379	0.267	0.236	1
KDM5C	0.546827	0.525719	0.2	0.18	1
MNT	0.546988	0.283364	0.1	0.081	1
RMDN3	0.547071	-0.192706	0.089	0.109	1
WDR43	0.547093	-0.273938	0.344	0.353	1
CDKL3	0.547298	0.136479	0.111	0.09	1
KDELR1	0.547367	-0.178044	0.211	0.238	1
ZNF836	0.54765	-0.036493	0.089	0.11	1
PHYKPL	0.547692	-0.145412	0.433	0.472	1
TRABD	0.548121	0.279279	0.222	0.195	1
AC124016.1	0.548138	0.533996	0.133	0.119	1
VKORC1	0.548477	-0.477884	0.156	0.173	1
PTPN9	0.548541	-0.0603202	0.133	0.11	1
RSBN1L	0.548726	0.186052	0.556	0.526	1
TSNAX	0.548859	0.0140753	0.311	0.263	1
PHF8	0.548864	-0.174268	0.133	0.154	1
ANAPC10	0.548871	-0.399212	0.2	0.218	1
AMDHD2	0.549317	-0.0210801	0.122	0.148	1
PAIP1	0.549635	0.306142	0.2	0.174	1
CUL2	0.549693	-0.385978	0.222	0.234	1
HEATR1	0.549893	-0.105481	0.111	0.13	1
VTI1B	0.550177	0.143627	0.267	0.232	1
B3GAT3	0.55045	0.291652	0.222	0.2	1
FAM204A	0.550511	0.193949	0.4	0.368	1
ANKRD46	0.550599	0.15303	0.111	0.09	1
TMEM161B-AS1	0.551269	-0.0347299	0.133	0.153	1
ATPAF2	0.551552	-0.100451	0.111	0.135	1
ACTR1B	0.551841	-0.318401	0.189	0.208	1
RBM42	0.551844	-0.358728	0.167	0.186	1
PNKP	0.55194	-0.182283	0.222	0.248	1
IFT52	0.551982	-0.306974	0.1	0.12	1
PTCH2	0.55224	0.458399	0.122	0.104	1
IDH3B	0.552306	0.117904	0.256	0.224	1
DNMT3A	0.552311	0.649431	0.111	0.094	1
MBD1	0.552423	0.326199	0.156	0.129	1
SLC25A12	0.552876	0.153525	0.3	0.269	1
TIAM2	0.553395	-0.0240011	0.256	0.22	1
COX15	0.55398	-0.24104	0.089	0.109	1
MDP1	0.554134	0.345469	0.144	0.122	1
DYNC1LI1	0.554497	-0.161213	0.256	0.283	1
ABCB10	0.554573	0.377571	0.122	0.104	1
MICU3	0.554621	-0.105377	0.1	0.122	1
ATRN	0.554812	-0.0416132	0.178	0.151	1
TRAPPC2B	0.554902	-0.0652366	0.133	0.158	1
LST1	0.555083	-0.314092	0.2	0.225	1
HSPA8	0.555394	0.200589	0.778	0.773	1
CHMP4A	0.555636	-0.143226	0.5	0.525	1
STK16	0.555675	-0.314605	0.1	0.12	1
IGHG4	0.555844	-0.21026	0.144	0.121	1
CELSR1	0.555853	-0.0336616	0.089	0.111	1
USP10	0.555918	0.0299405	0.422	0.38	1
PECR	0.556166	0.462398	0.1	0.083	1
BCOR	0.556311	-0.345645	0.1	0.121	1
SLC35B1	0.556399	0.131177	0.111	0.09	1
MYNN	0.556682	-0.27573	0.133	0.152	1
KLHDC10	0.556902	-0.0189398	0.167	0.197	1
RABGAP1L	0.557073	0.0964791	0.878	0.85	1
TOX4	0.557361	-0.255569	0.211	0.232	1
NXT1	0.55774	0.179664	0.344	0.32	1
LCMT1	0.55787	0.0774	0.189	0.164	1
HMG20B	0.558359	0.385101	0.156	0.133	1
PTK2	0.558896	-0.0548088	0.4	0.428	1
PIGP	0.559125	0.0308855	0.189	0.158	1
ZNF827	0.559217	0.307737	0.2	0.176	1
SCP2	0.559232	0.138698	0.4	0.367	1
C1QBP	0.559475	0.181276	0.544	0.52	1
VAMP7	0.560128	0.0878275	0.144	0.119	1
RALGDS	0.56017	0.342864	0.167	0.147	1
NRAS	0.560227	0.194044	0.144	0.121	1
C9orf78	0.560552	-0.106711	0.356	0.386	1
SAMD9L	0.560705	-0.228292	0.278	0.291	1
ANKRD42	0.560832	0.0897898	0.122	0.101	1
SEC24D	0.561026	0.290814	0.189	0.167	1
BCAS4	0.561159	-0.0370439	0.433	0.452	1
HSF2	0.561228	-0.12921	0.089	0.111	1
LENG8	0.561392	0.145045	0.333	0.306	1
SUPT16H	0.561675	0.142804	0.322	0.291	1
RPE	0.561733	0.127135	0.133	0.111	1
ATF7	0.561805	0.0268382	0.278	0.25	1
INTS13	0.561807	0.419227	0.111	0.093	1
MRPS2	0.561981	-0.267485	0.1	0.12	1
DNAJC16	0.562245	0.400126	0.167	0.143	1
PCIF1	0.562419	-0.095472	0.122	0.145	1
DPH3	0.562867	-0.154992	0.156	0.179	1
CEP68	0.562962	0.0396391	0.167	0.137	1
NUDT9	0.563104	-0.294532	0.089	0.108	1
GPN1	0.563154	-0.128184	0.133	0.107	1
ANKMY2	0.563162	0.32021	0.111	0.092	1
ACSL4	0.563181	-0.187149	0.178	0.195	1
DIS3	0.563274	-0.0941182	0.178	0.207	1
FAM120A	0.563343	-0.326129	0.322	0.335	1
UBTD2	0.563558	-0.435708	0.089	0.107	1
CAMKK2	0.563999	0.22209	0.122	0.101	1
AL161725.1	0.564224	-0.0815007	0.144	0.171	1
RPN2	0.564508	-0.113564	0.344	0.37	1
CDK16	0.564614	0.220602	0.1	0.082	1
ING4	0.564617	-0.18685	0.222	0.251	1
AC027097.2	0.565099	-0.308094	0.433	0.455	1
LPCAT3	0.565118	0.0709645	0.156	0.131	1
DEAF1	0.565198	0.137034	0.178	0.152	1
PPP6R1	0.565278	-0.323765	0.233	0.247	1
NR2C1	0.565289	-0.552297	0.144	0.158	1
LONP1	0.565437	0.211188	0.178	0.155	1
ZBTB18	0.565559	0.0122447	0.189	0.22	1
SRGAP2	0.565668	0.0305673	0.244	0.209	1
TRIM27	0.565743	0.27724	0.156	0.133	1
AC080162.1	0.565882	0.0703556	0.111	0.091	1
KXD1	0.566299	0.247566	0.122	0.151	1
KCTD18	0.566307	0.316603	0.122	0.104	1
MID1IP1	0.566832	0.122173	0.1	0.124	1
NOSIP	0.567555	-0.0833557	0.256	0.29	1
BRF1	0.567601	0.412783	0.144	0.122	1
PDCL3	0.567774	0.079553	0.178	0.15	1
THYN1	0.567905	-0.0200659	0.133	0.158	1
IRF9	0.567947	0.0122688	0.233	0.263	1
HDGF	0.56821	0.26228	0.211	0.19	1
RECK	0.568245	0.438575	0.111	0.094	1
BLOC1S5	0.568665	0.0435401	0.122	0.151	1
MSMO1	0.568681	0.181042	0.133	0.112	1
AKR1A1	0.568684	-0.124858	0.3	0.32	1
EXOC6B	0.568714	-0.424924	0.267	0.28	1
KIF9-AS1	0.569062	-0.413342	0.089	0.107	1
GNS	0.56918	0.297811	0.1	0.083	1
AC087854.1	0.569213	-0.140596	0.189	0.219	1
GPATCH4	0.569344	0.39368	0.189	0.173	1
MAP4K1	0.569376	0.129954	0.267	0.238	1
NRDC	0.569383	0.0446854	0.433	0.391	1
PSME1	0.569456	0.0718312	0.756	0.757	1
GGA3	0.569554	-0.0672837	0.122	0.144	1
CEP83	0.570009	0.120188	0.244	0.212	1
GYPC	0.570122	-0.0168222	0.544	0.496	1
ZNF263	0.570244	-0.251847	0.089	0.107	1
PDPK1	0.570261	0.278237	0.211	0.188	1
AC245014.3	0.570334	-0.165996	0.378	0.368	1
RBM18	0.571056	0.0408602	0.1	0.123	1
DLG1	0.571082	-0.361471	0.489	0.461	1
BTBD10	0.571115	0.118123	0.2	0.231	1
FTX	0.571229	0.0864926	0.711	0.67	1
ANXA1	0.571635	0.585844	0.1	0.126	1
ZFP14	0.571772	-0.202229	0.156	0.18	1
TYK2	0.571815	0.231474	0.144	0.123	1
CYB5B	0.572139	0.213089	0.2	0.173	1
UNC119	0.57217	-0.359033	0.189	0.202	1
OSTC	0.572209	0.151029	0.322	0.301	1
PCBP1	0.572468	0.256706	0.589	0.588	1
SEC62	0.57287	-0.018047	0.833	0.805	1
TEN1	0.572898	0.270562	0.178	0.154	1
CINP	0.572948	0.301042	0.133	0.113	1
REX1BD	0.573157	-0.00531291	0.389	0.401	1
SLC16A1	0.573229	-0.461962	0.111	0.129	1
SNX5	0.573324	0.0977533	0.356	0.318	1
DMAC2	0.573363	0.430612	0.111	0.093	1
ERGIC1	0.573863	-0.0650112	0.411	0.438	1
RORA	0.57457	-0.273274	0.144	0.119	1
DYNLT1	0.5747	0.11369	0.422	0.379	1
RRP36	0.574977	-0.0679587	0.156	0.184	1
ABHD16A	0.575048	-0.0888599	0.133	0.155	1
RSPRY1	0.575226	-0.306668	0.133	0.156	1
CFDP1	0.575703	-0.139306	0.322	0.341	1
NIPAL3	0.575726	0.198811	0.211	0.181	1
AC008105.3	0.575933	-0.397563	0.189	0.203	1
AC058791.1	0.575937	-0.234077	0.167	0.188	1
WASHC5	0.576198	0.204113	0.2	0.174	1
RAE1	0.576384	-0.156072	0.111	0.131	1
WDR1	0.576512	0.171473	0.311	0.285	1
WARS2-AS1	0.576562	0.0643288	0.178	0.156	1
OMA1	0.576786	0.400624	0.167	0.147	1
RNF168	0.576891	-0.405645	0.178	0.196	1
TNPO1	0.5769	-0.221175	0.367	0.379	1
FBXL12	0.57709	-0.230375	0.089	0.107	1
COMMD5	0.577227	-0.174362	0.133	0.154	1
SUGP1	0.577808	-0.239712	0.122	0.143	1
ARF4	0.577901	-0.14846	0.422	0.444	1
PCNT	0.578505	-0.132718	0.122	0.143	1
STX18	0.578604	-0.334202	0.156	0.172	1
RSRC1	0.579458	0.05844	0.489	0.452	1
NUP205	0.579604	-0.0402758	0.1	0.123	1
PMF1	0.579656	-0.0217162	0.3	0.318	1
SEC23IP	0.580142	-0.271068	0.1	0.119	1
JAM3	0.580497	-0.397985	0.156	0.178	1
XIST	0.580524	0.0176428	0.533	0.544	1
CMIP	0.580798	-0.154429	0.411	0.45	1
TMEM141	0.580834	0.341873	0.2	0.179	1
P4HA1	0.580961	0.228066	0.289	0.265	1
LYRM4	0.581064	-0.00134797	0.233	0.198	1
CCZ1	0.581089	0.467048	0.133	0.116	1
TARDBP	0.581097	0.220807	0.278	0.266	1
RNF7	0.581567	0.170254	0.422	0.404	1
AP4E1	0.582014	0.0887493	0.144	0.121	1
ABI1	0.582239	-0.190675	0.611	0.619	1
TMX1	0.582259	0.225296	0.211	0.188	1
BET1L	0.582574	0.589287	0.1	0.085	1
MDH2	0.582626	0.0536701	0.433	0.407	1
PIK3CD-AS2	0.5829	0.769158	0.1	0.084	1
KAT2A	0.583183	0.0894202	0.122	0.101	1
AC006059.1	0.583334	-0.15562	0.144	0.17	1
JOSD2	0.583358	0.381639	0.111	0.093	1
ZBED4	0.583455	-0.328337	0.111	0.129	1
PICALM	0.583455	0.0226976	0.478	0.54	1
TMEM106B	0.583644	-0.354124	0.122	0.142	1
COX10	0.583922	-0.448123	0.111	0.127	1
PIGL	0.584102	-0.232381	0.167	0.183	1
NFKB2	0.584195	-0.125813	0.289	0.321	1
TMEM134	0.584298	-0.137441	0.3	0.327	1
BX890604.2	0.584396	0.272189	0.111	0.094	1
ZNF124	0.584469	-0.344294	0.167	0.188	1
MTCH2	0.584508	0.22097	0.233	0.211	1
TAF2	0.584516	-0.294886	0.233	0.247	1
ETV3	0.584527	-0.267449	0.089	0.107	1
SLC2A6	0.584841	0.390426	0.189	0.172	1
PRDX1	0.584916	0.148524	0.533	0.504	1
MTFR1L	0.584986	0.278545	0.1	0.083	1
PNP	0.585442	-0.0931571	0.178	0.194	1
MLYCD	0.585447	0.0384308	0.111	0.092	1
NUP58	0.58556	-0.353378	0.367	0.386	1
TCEA1	0.585874	0.128434	0.711	0.668	1
ACAT1	0.585952	-0.406189	0.2	0.215	1
TMEM65	0.586215	0.178354	0.267	0.239	1
HSPA4	0.586683	-0.228653	0.367	0.39	1
ARFIP1	0.586806	0.17824	0.211	0.189	1
TSTA3	0.586893	0.165042	0.2	0.174	1
QRSL1	0.587088	0.0250059	0.478	0.518	1
PTER	0.587113	0.526534	0.133	0.12	1
STX2	0.587197	0.199918	0.1	0.083	1
TSC22D4	0.587444	0.140751	0.256	0.227	1
STYXL1	0.587859	-0.047693	0.133	0.111	1
TRPS1	0.587922	0.308185	0.311	0.273	1
AP2A2	0.588082	-0.405992	0.156	0.173	1
RBM12B	0.588326	0.282933	0.178	0.158	1
PEX14	0.588687	0.0289712	0.211	0.228	1
ELAVL1	0.588986	0.139755	0.278	0.254	1
FN3KRP	0.589081	-0.147369	0.089	0.108	1
CEBPB	0.589352	0.197697	0.322	0.302	1
ARL17A	0.58946	0.535149	0.122	0.108	1
HABP4	0.589461	-0.459215	0.1	0.116	1
PHF1	0.589673	-0.255315	0.311	0.326	1
USE1	0.589809	0.0199922	0.222	0.258	1
KSR1	0.589849	0.110628	0.133	0.114	1
MED24	0.590299	0.315413	0.1	0.083	1
SLC25A5	0.590405	0.0652155	0.689	0.683	1
TGOLN2	0.590617	0.146568	0.433	0.419	1
HSD17B10	0.591392	0.140475	0.267	0.244	1
PIH1D1	0.591591	0.304735	0.322	0.315	1
AL118516.1	0.591851	0.550287	0.1	0.085	1
ZHX3	0.592053	-0.454304	0.089	0.106	1
PPP3CA	0.592464	-0.19415	0.9	0.826	1
CHST12	0.592833	0.425184	0.167	0.152	1
ABRAXAS2	0.592866	-0.0388483	0.144	0.121	1
EEF1E1	0.593013	-0.149174	0.167	0.191	1
NAA25	0.593065	0.0669991	0.3	0.268	1
MIA2	0.593085	-0.16339	0.367	0.381	1
C9orf72	0.593124	-0.0535099	0.389	0.43	1
TBC1D14	0.59327	-0.0275016	0.156	0.177	1
CENPP	0.593292	0.270754	0.167	0.144	1
RASSF3	0.5933	0.189841	0.467	0.408	1
CLPX	0.593809	0.174483	0.189	0.166	1
HECTD1	0.593998	-0.138746	0.467	0.489	1
TMEM238	0.5942	-0.198243	0.144	0.165	1
PCBP1-AS1	0.594306	-0.361391	0.167	0.185	1
POM121C	0.594465	-0.0799372	0.156	0.181	1
ALOX12-AS1	0.59458	-0.0138277	0.167	0.191	1
COMMD1	0.594648	0.0471019	0.467	0.41	1
KAT5	0.595178	0.00441609	0.2	0.168	1
WASF2	0.595264	0.0686096	0.633	0.622	1
SLC25A42	0.595291	0.186121	0.3	0.267	1
XRCC4	0.595381	-0.717825	0.122	0.136	1
STARD7	0.59584	0.0263172	0.3	0.267	1
TMED4	0.595841	-0.336226	0.267	0.279	1
SNAPC1	0.595841	0.0563179	0.156	0.135	1
ANP32A	0.596162	0.123683	0.556	0.534	1
IQCG	0.59627	-0.162096	0.156	0.179	1
VAMP4	0.596356	-0.302462	0.111	0.129	1
KIAA1191	0.596421	-0.0609998	0.089	0.105	1
ACSS1	0.596447	-0.125039	0.167	0.189	1
EIF2S1	0.596588	-0.1719	0.222	0.246	1
SARM1	0.596895	0.261167	0.111	0.092	1
OGG1	0.597244	0.0854641	0.144	0.122	1
TMEM71	0.5973	-0.336034	0.089	0.106	1
CDC40	0.597499	0.1777	0.533	0.509	1
MAGED1	0.597842	-0.209508	0.233	0.25	1
AKAP13	0.597976	0.0694279	0.922	0.919	1
THAP5	0.598025	-0.171412	0.156	0.175	1
NIFK	0.598151	0.131127	0.278	0.248	1
SRP54	0.598469	-0.0132965	0.267	0.298	1
RELT	0.599286	0.42401	0.233	0.225	1
TAP2	0.599308	-0.268588	0.244	0.26	1
ZNF780B	0.599774	0.602108	0.156	0.143	1
ARFGAP3	0.599783	-0.281045	0.211	0.228	1
APOBEC3F	0.5998	0.371469	0.133	0.116	1
UBL7	0.600098	0.22664	0.178	0.156	1
IRF1	0.600181	-0.177179	0.411	0.438	1
XPR1	0.600362	-0.0124335	0.356	0.375	1
ALG8	0.60043	0.203662	0.122	0.105	1
PRKX	0.600435	-0.116769	0.367	0.377	1
CBX6	0.600569	0.236373	0.133	0.116	1
PLRG1	0.600657	0.165374	0.167	0.141	1
CCDC88A	0.600832	0.382059	0.156	0.141	1
SLC35A1	0.600918	0.278109	0.167	0.147	1
CRYZL1	0.600969	0.228107	0.156	0.185	1
PMS1	0.601792	-0.232316	0.2	0.222	1
EHMT2	0.601917	-0.171472	0.1	0.119	1
CDKN2D	0.601932	0.0846989	0.511	0.48	1
TLE3	0.601943	-0.0180187	0.244	0.213	1
LAMP2	0.602195	-0.176822	0.144	0.165	1
THAP11	0.60226	0.162505	0.211	0.181	1
SF3A2	0.602274	0.205944	0.211	0.188	1
FHIT	0.602536	-0.087187	0.344	0.298	1
SEC14L1	0.602663	-0.0732669	0.244	0.26	1
DUSP22	0.602788	-0.00287148	0.4	0.35	1
SNRNP40	0.602868	-0.130092	0.244	0.265	1
ME2	0.603354	-0.0290407	0.289	0.257	1
CORO1A	0.603398	0.071529	0.922	0.902	1
CYB5A	0.603779	-0.221964	0.233	0.248	1
TIMM17A	0.604218	0.177494	0.178	0.204	1
TBC1D9	0.604416	-0.0779006	0.567	0.579	1
MRPL18	0.604477	0.118204	0.344	0.304	1
IDI1	0.604912	-0.160859	0.567	0.549	1
PDP1	0.605006	-0.167264	0.089	0.106	1
RIPOR1	0.605138	-0.131052	0.3	0.307	1
NUP62	0.605463	0.340504	0.144	0.126	1
LAMTOR1	0.605535	-0.0732581	0.433	0.486	1
UBTF	0.60572	-0.215111	0.289	0.309	1
ARF6	0.605871	-0.0955745	0.5	0.529	1
AC005332.4	0.606106	0.355346	0.122	0.107	1
ARMC8	0.606412	0.0352082	0.311	0.328	1
MOB1A	0.606678	0.110326	0.589	0.596	1
BTN3A1	0.606937	0.550062	0.233	0.218	1
TTC37	0.607118	-0.131214	0.333	0.341	1
FAM3C	0.607373	-0.168962	0.556	0.552	1
TBC1D10A	0.607445	-0.130272	0.111	0.091	1
SRRD	0.607696	0.138025	0.1	0.082	1
ZNF862	0.607867	0.070641	0.178	0.152	1
KIAA0586	0.607974	0.315231	0.244	0.224	1
LINC00486	0.608354	-0.0486484	0.6	0.608	1
TTC28	0.60862	0.0864533	0.1	0.083	1
FAM219B	0.608637	-0.680114	0.1	0.113	1
PIK3CB	0.608808	-0.0963882	0.167	0.182	1
MGME1	0.608817	0.16864	0.244	0.217	1
GCA	0.608922	0.124675	0.289	0.247	1
PSMG2	0.609375	0.0168449	0.367	0.335	1
MRPS25	0.6094	-0.18043	0.233	0.261	1
OTUD6B-AS1	0.609514	0.0367755	0.311	0.284	1
TOP1MT	0.609526	0.258537	0.1	0.084	1
TTC5	0.609725	0.327353	0.122	0.107	1
HARS	0.609978	-0.162921	0.156	0.176	1
MAST3	0.610423	-0.120218	0.178	0.201	1
DCAF4	0.610424	-0.12535	0.1	0.116	1
GALNT1	0.610501	0.262722	0.378	0.352	1
CNPY2	0.610505	-0.131477	0.333	0.355	1
EIF3I	0.610538	0.194311	0.5	0.486	1
ZC3H14	0.611067	-0.396901	0.167	0.182	1
TMEM35B	0.611597	0.130913	0.178	0.155	1
EIF2D	0.611827	-0.0981221	0.178	0.203	1
BCL2L11	0.611872	0.178849	0.156	0.182	1
NEK8	0.61212	0.194417	0.156	0.136	1
ADRM1	0.612163	-0.0442812	0.278	0.3	1
ZGPAT	0.612374	-0.321491	0.133	0.148	1
DSE	0.612427	0.0536769	0.256	0.288	1
ARID3B	0.612485	0.0359168	0.156	0.135	1
UBXN2B	0.612837	0.195538	0.133	0.113	1
MEF2D	0.613031	-0.25387	0.244	0.266	1
AHNAK	0.613055	-0.0902565	0.578	0.576	1
SNX14	0.613117	-0.241448	0.311	0.322	1
PLP2	0.613306	0.148785	0.567	0.56	1
ZNF804A	0.613345	-0.0331654	0.122	0.147	1
UQCC1	0.613388	-0.285341	0.122	0.139	1
CDK2AP2	0.613499	-0.31265	0.233	0.247	1
AC253572.2	0.614268	-0.535723	0.378	0.42	1
LSM14B	0.614887	0.278021	0.1	0.085	1
TMEM60	0.615496	0.165134	0.167	0.146	1
DNASE2	0.615526	-0.271539	0.111	0.128	1
MYO1C	0.615647	-0.109662	0.222	0.25	1
TANC2	0.6158	-0.636471	0.111	0.126	1
AL592183.1	0.615807	-0.293935	0.178	0.193	1
JAGN1	0.615933	0.252132	0.267	0.239	1
MESD	0.616022	0.106945	0.211	0.183	1
ANKLE2	0.616158	0.0728386	0.233	0.209	1
NADK	0.616398	-0.198594	0.167	0.183	1
PAPSS1	0.61648	0.216532	0.189	0.165	1
MTFR1	0.616866	-0.0962483	0.267	0.293	1
PSME3	0.617205	-0.145664	0.1	0.117	1
GTPBP2	0.617578	0.305286	0.1	0.085	1
ANKS1A	0.617693	0.149282	0.2	0.18	1
MRPL28	0.618128	0.313354	0.189	0.17	1
NDUFAF2	0.61888	-0.241112	0.2	0.226	1
C9orf85	0.618994	-0.0286615	0.122	0.14	1
SLC2A13	0.619363	-0.15047	0.1	0.119	1
BPGM	0.61966	0.262421	0.122	0.106	1
RNASEH1	0.620149	-0.0698042	0.167	0.188	1
MYL6B	0.620551	-0.0936791	0.089	0.106	1
GOLGB1	0.620604	-0.114913	0.367	0.394	1
NUP42	0.620619	-0.0631333	0.311	0.34	1
KLHDC3	0.620657	0.0528503	0.2	0.172	1
ESRRA	0.62068	0.187214	0.111	0.093	1
EMILIN2	0.620863	-0.334762	0.122	0.138	1
MAP7D1	0.621282	-0.458043	0.122	0.136	1
RC3H2	0.621545	-0.216854	0.311	0.323	1
ZRANB1	0.621785	-0.0562012	0.122	0.143	1
SHFL	0.621869	-0.345774	0.211	0.225	1
SLU7	0.622079	-0.00723772	0.367	0.326	1
VPS37A	0.622395	-0.404219	0.1	0.114	1
ATAD2B	0.622409	-0.0129758	0.433	0.459	1
AC018816.1	0.62243	0.326564	0.178	0.164	1
SP4	0.622576	-0.173511	0.267	0.275	1
CBR1	0.622583	0.113189	0.122	0.104	1
YARS2	0.622954	0.0747853	0.156	0.132	1
DIPK1A	0.623521	-0.0305081	0.522	0.54	1
FBXL15	0.623589	0.133781	0.211	0.19	1
OSGIN2	0.623693	0.129997	0.111	0.093	1
SEC61A1	0.623756	-0.205377	0.122	0.139	1
GPR89B	0.62381	0.0781116	0.1	0.121	1
MAP3K7CL	0.624551	0.273368	0.122	0.106	1
AFG3L2	0.624829	-0.064176	0.144	0.167	1
SERINC3	0.624854	-0.0764734	0.211	0.231	1
PSENEN	0.624947	0.21506	0.167	0.145	1
ORC5	0.624958	-0.636675	0.1	0.113	1
TRPC4AP	0.626144	-0.112239	0.278	0.29	1
TAF1B	0.626468	-0.290067	0.1	0.115	1
WDR45B	0.626861	-0.219414	0.222	0.24	1
ETNK1	0.62704	0.305253	0.411	0.393	1
ZNF790	0.627106	-0.0326568	0.089	0.107	1
PSMB10	0.627162	0.0519624	0.556	0.511	1
ITFG1	0.627304	-0.121757	0.667	0.604	1
RRP7A	0.627346	-0.224674	0.3	0.313	1
GLCCI1	0.627363	-0.0731967	0.356	0.399	1
LDAH	0.627397	0.208563	0.222	0.2	1
IRAK4	0.627453	0.437479	0.278	0.274	1
APOBEC3C	0.627663	-0.120057	0.278	0.298	1
NUP93	0.628133	-0.327993	0.133	0.146	1
NCBP2AS2	0.628175	-0.0838702	0.222	0.241	1
USF2	0.628251	-0.0166137	0.389	0.424	1
EEF1G	0.628255	-0.043556	0.989	0.996	1
ZNF512	0.628471	0.0213129	0.178	0.198	1
POP7	0.628503	0.269507	0.111	0.095	1
RNF4	0.628703	-0.0949654	0.333	0.292	1
KIF27	0.628875	0.0370438	0.1	0.121	1
OSBPL3	0.629146	0.0278621	0.233	0.21	1
CCDC84	0.629619	-0.202049	0.144	0.163	1
LAGE3	0.629946	-0.0872092	0.156	0.175	1
LENG1	0.630101	0.392335	0.189	0.173	1
MAGOH	0.630136	-0.143397	0.411	0.423	1
HSPBAP1	0.630331	0.50407	0.178	0.157	1
CHAMP1	0.630436	0.523719	0.1	0.086	1
FGD5-AS1	0.63046	-0.133734	0.178	0.201	1
CARS	0.630504	-0.349119	0.144	0.159	1
SLC35C2	0.630699	-0.266285	0.222	0.235	1
CRTC3	0.630898	0.104081	0.356	0.333	1
ZDHHC7	0.63104	-0.366355	0.111	0.126	1
HIGD2A	0.631177	0.259484	0.522	0.538	1
MBIP	0.631229	-0.0941746	0.089	0.107	1
GSK3A	0.631243	0.447155	0.167	0.152	1
LRRC41	0.631258	-0.438997	0.122	0.136	1
ARL14EP	0.631323	0.186079	0.311	0.285	1
ANXA5	0.631354	-0.222939	0.378	0.393	1
ATP5PB	0.631467	0.139955	0.489	0.467	1
MIS12	0.631763	0.335091	0.189	0.173	1
KMT2D	0.631916	0.0831112	0.156	0.13	1
ERLEC1	0.632241	0.265646	0.178	0.162	1
POLR2D	0.632347	0.00253861	0.1	0.12	1
TRIM59	0.632356	-0.0705593	0.1	0.114	1
TIMP2	0.632468	0.266256	0.1	0.085	1
SENP6	0.632741	-0.228664	0.578	0.562	1
ANAPC5	0.632829	-0.0324689	0.4	0.424	1
AL392172.1	0.632904	-0.0216739	0.1	0.116	1
ST8SIA4	0.633	-0.131486	0.4	0.425	1
NUP50	0.633524	-0.325662	0.178	0.19	1
UBAP2	0.633594	-0.0910856	0.2	0.173	1
RRNAD1	0.634056	0.270611	0.144	0.129	1
RPL15	0.634303	-0.0631401	0.978	0.999	1
SMIM30	0.634555	-0.221114	0.1	0.117	1
MT-ND2	0.634854	0.103722	1	0.999	1
DRAM1	0.635428	-0.656287	0.111	0.123	1
ANGEL2	0.635737	-0.0752522	0.167	0.184	1
NEPRO	0.635912	-0.201957	0.133	0.149	1
S100A8	0.636631	0.835256	0.389	0.35	1
KLHL18	0.636726	-0.0198791	0.3	0.28	1
LBH	0.636766	0.166855	0.589	0.555	1
CCAR1	0.636766	-0.215106	0.333	0.349	1
PSMA5	0.636781	0.117322	0.433	0.408	1
TMCC3	0.636818	0.123449	0.089	0.104	1
RPN1	0.637039	-0.238247	0.178	0.195	1
KLF6	0.637466	-0.0904856	0.856	0.848	1
FAM43A	0.637675	-0.0463645	0.111	0.13	1
PSTPIP1	0.638119	0.365147	0.156	0.14	1
TSPAN5	0.638173	-0.175742	0.1	0.118	1
PSMD6	0.638232	0.0419266	0.2	0.224	1
PPIL3	0.638578	-0.129517	0.167	0.186	1
ZPR1	0.638582	-0.00656434	0.189	0.161	1
UBE2E3	0.639086	0.0850672	0.344	0.314	1
FAF2	0.63944	-0.168387	0.222	0.248	1
EFCAB13	0.639882	-0.451573	0.256	0.258	1
FAM20B	0.639908	-0.329603	0.122	0.139	1
CBL	0.640184	-0.0462438	0.344	0.303	1
CACYBP	0.640199	-0.122744	0.333	0.364	1
ZBTB17	0.6404	0.0509423	0.122	0.142	1
MPV17	0.640427	-0.319879	0.1	0.115	1
CST3	0.640936	0.259773	0.156	0.137	1
AC009061.2	0.641191	0.00521955	0.133	0.153	1
NTAN1	0.641466	-0.185741	0.156	0.169	1
CCDC82	0.64186	0.208518	0.244	0.218	1
RC3H1	0.641952	-0.302033	0.456	0.444	1
BRAT1	0.641971	0.191682	0.133	0.116	1
RRP8	0.642156	0.324229	0.1	0.086	1
DNASE1	0.64228	-0.27658	0.122	0.137	1
ZFYVE16	0.642418	-0.246504	0.178	0.194	1
HDAC4	0.642448	0.161344	0.222	0.202	1
SLBP	0.642807	-0.250813	0.256	0.266	1
MAP3K13	0.642845	0.12338	0.144	0.127	1
ATG16L2	0.642954	-0.0475054	0.344	0.374	1
IFT27	0.64316	0.244961	0.111	0.095	1
TMEM9B	0.643208	0.222609	0.256	0.232	1
WDSUB1	0.643612	-0.398427	0.122	0.135	1
INTS7	0.643732	-0.0555747	0.1	0.118	1
ZNF195	0.643995	-0.148938	0.1	0.114	1
UBA5	0.644119	-0.310086	0.111	0.126	1
PPAN	0.64444	0.132139	0.156	0.137	1
TEFM	0.64451	0.132311	0.133	0.157	1
STXBP2	0.64465	0.340826	0.278	0.262	1
KDM7A	0.644662	0.0815074	0.478	0.456	1
LINC00174	0.6448	-0.245694	0.167	0.186	1
GTPBP4	0.644904	0.257553	0.222	0.203	1
PRPF8	0.645965	0.0462062	0.356	0.408	1
AL360091.3	0.64632	0.127236	0.133	0.159	1
MOAP1	0.646516	-0.190192	0.144	0.161	1
ATP6V1G1	0.646544	-0.0155451	0.833	0.829	1
CIZ1	0.64658	0.32834	0.111	0.096	1
PIGX	0.646625	0.0711082	0.178	0.153	1
ELAC2	0.646629	0.182395	0.111	0.095	1
BIN2	0.646874	-0.0581927	0.344	0.367	1
ZNF700	0.647261	-0.0248888	0.133	0.154	1
SMIM29	0.647915	0.111668	0.133	0.115	1
BICRAL	0.647969	-0.0109087	0.533	0.487	1
ARHGAP9	0.648084	-0.109902	0.211	0.231	1
LAT2	0.648113	0.124571	0.633	0.603	1
MTMR2	0.64824	0.0825663	0.1	0.085	1
ATP2A3	0.648436	0.176795	0.522	0.496	1
RBMX	0.648787	-0.0321916	0.589	0.619	1
DCAF16	0.649487	0.0766627	0.122	0.145	1
PUS10	0.649924	0.398352	0.144	0.129	1
ZC3H12D	0.650246	0.230096	0.211	0.195	1
AP1S3	0.650516	0.128624	0.222	0.206	1
CAMLG	0.650563	0.0946254	0.4	0.436	1
GLTP	0.6507	-0.0611594	0.189	0.21	1
UBR5-AS1	0.650731	0.072252	0.244	0.222	1
SCARB2	0.650751	-0.190895	0.122	0.138	1
MZB1	0.651028	-0.128889	0.333	0.342	1
ZNF429	0.651477	0.185947	0.111	0.126	1
CCNQ	0.651504	-0.166285	0.2	0.219	1
LRRC8B	0.652046	0.225346	0.167	0.151	1
ACSF3	0.652277	0.0123585	0.178	0.199	1
CSTF3	0.652638	-0.310857	0.144	0.157	1
DPP8	0.652658	-0.106457	0.222	0.239	1
PDLIM1	0.652809	0.044409	0.622	0.682	1
FBXL3	0.652923	-0.340604	0.222	0.23	1
TXNRD2	0.653267	0.239888	0.1	0.085	1
AC022217.3	0.653529	0.0982029	0.322	0.305	1
CHCHD6	0.653672	-0.0788555	0.1	0.084	1
PDIA4	0.653761	0.109552	0.122	0.105	1
ZMIZ2	0.653923	-0.181733	0.133	0.15	1
TRMT11	0.65442	0.142771	0.211	0.189	1
DLGAP4	0.654783	0.0245861	0.244	0.272	1
NOP14	0.654876	0.3448	0.144	0.129	1
SLC7A6	0.654885	0.0775689	0.222	0.2	1
SLTM	0.654903	-0.0973306	0.567	0.565	1
AP1M1	0.655619	-0.209831	0.178	0.193	1
LYRM2	0.655805	-0.279098	0.233	0.246	1
SLC38A10	0.655849	0.00940671	0.189	0.208	1
TRAF3IP3	0.65585	0.016137	0.678	0.668	1
GRAMD1C	0.655853	0.117521	0.133	0.118	1
NDRG3	0.656003	-0.319823	0.111	0.125	1
LINC00662	0.656156	-0.0803985	0.178	0.196	1
NOL8	0.656163	-0.00055985	0.178	0.194	1
EXOSC8	0.656566	0.114934	0.267	0.248	1
MPDU1	0.656721	0.0520905	0.144	0.126	1
FMNL1	0.656941	-0.0212509	0.467	0.494	1
PSMB4	0.657606	0.00436482	0.422	0.376	1
CHCHD7	0.658192	0.0356929	0.267	0.295	1
ATIC	0.658201	-0.101015	0.189	0.207	1
RTN4	0.658923	-0.211475	0.533	0.526	1
CCDC90B	0.659098	-0.150026	0.233	0.248	1
CFAP97	0.659169	0.0644479	0.267	0.242	1
TASOR	0.660025	0.213454	0.267	0.296	1
PHF7	0.660191	-0.378783	0.1	0.112	1
C11orf1	0.660369	0.3495	0.122	0.108	1
APOL6	0.660442	-0.434686	0.089	0.101	1
FAM222B	0.660804	-0.234541	0.2	0.217	1
SIRT2	0.660915	-0.306234	0.222	0.235	1
SNHG3	0.660937	0.0106382	0.322	0.295	1
TRRAP	0.660951	-0.181655	0.311	0.335	1
GMFB	0.66101	-0.209693	0.156	0.173	1
MTERF3	0.661066	0.0367418	0.1	0.085	1
GBE1	0.661264	-0.174832	0.2	0.218	1
SMAD2	0.661493	-0.151278	0.256	0.268	1
ZMAT5	0.661676	0.4841	0.111	0.097	1
PSMA3-AS1	0.6617	-0.208302	0.344	0.349	1
PRIM2	0.661716	-0.316091	0.289	0.295	1
EPSTI1	0.661737	-0.192539	0.322	0.35	1
TPCN1	0.661881	-0.183263	0.133	0.15	1
LETM1	0.661934	0.312199	0.1	0.087	1
PRDX6	0.661965	-0.159297	0.422	0.444	1
SAT2	0.661987	-0.144938	0.256	0.277	1
SLC25A32	0.662012	-0.282711	0.222	0.234	1
AP002336.2	0.662286	-0.199089	0.156	0.17	1
MAGEF1	0.662332	0.111824	0.111	0.132	1
SH3BGRL	0.662667	-0.0850171	0.778	0.761	1
PUF60	0.662675	0.108633	0.322	0.339	1
RABEP2	0.663433	0.0830642	0.478	0.458	1
RNF115	0.663469	0.0682125	0.322	0.29	1
BMP2K	0.663959	-0.0375462	0.556	0.559	1
MRPS26	0.664329	0.148825	0.311	0.3	1
MRPS36	0.664444	-0.0963257	0.311	0.328	1
TBK1	0.664699	-0.32278	0.233	0.242	1
TARSL2	0.664898	0.163628	0.178	0.212	1
TMEM181	0.664981	-0.4514	0.122	0.133	1
RRP12	0.665123	-0.177746	0.256	0.277	1
DEGS1	0.665197	-0.0717246	0.289	0.308	1
RASA1	0.665375	-0.224019	0.389	0.403	1
NFX1	0.665388	-0.328838	0.433	0.422	1
HIST4H4	0.665403	0.174876	0.1	0.086	1
TRAF3IP2-AS1	0.665615	-0.00841074	0.222	0.201	1
CHSY1	0.666153	0.262718	0.133	0.119	1
ZSWIM7	0.666452	-0.0834279	0.244	0.255	1
XIAP	0.666461	-0.179068	0.189	0.207	1
NOL11	0.666471	0.150544	0.2	0.177	1
CEP162	0.666654	-0.093655	0.133	0.114	1
DHX36	0.666717	-0.180596	0.467	0.457	1
AP002495.1	0.666758	-0.0486602	0.122	0.105	1
SZT2	0.666937	0.0720505	0.111	0.132	1
VPS53	0.667388	-0.121193	0.311	0.329	1
TTN	0.667414	-0.0579616	0.211	0.221	1
MYH11	0.667804	-0.436131	0.111	0.122	1
UBE2M	0.667807	0.0212755	0.356	0.319	1
GUF1	0.668125	0.112993	0.089	0.104	1
TMEM70	0.668737	-0.373705	0.122	0.132	1
MIB1	0.668901	-0.285915	0.156	0.169	1
EMG1	0.668971	0.137334	0.211	0.189	1
CALCOCO2	0.669626	-0.198766	0.333	0.353	1
BRMS1	0.669945	-0.283374	0.189	0.203	1
BAX	0.670604	0.0947397	0.522	0.496	1
PIBF1	0.670931	0.142041	0.4	0.438	1
ARHGAP4	0.671002	-0.14019	0.389	0.412	1
GPR18	0.671049	-0.118609	0.311	0.275	1
BOD1L1	0.671562	-0.113492	0.6	0.622	1
HEXB	0.671911	-0.117775	0.167	0.143	1
TWF1	0.672494	0.299273	0.144	0.132	1
UTP3	0.672536	0.0462377	0.189	0.166	1
POGZ	0.672592	-0.143806	0.311	0.327	1
TAP1	0.672864	-0.0896826	0.222	0.242	1
VAV1	0.673157	0.0315994	0.378	0.348	1
FAAP20	0.673316	0.0993928	0.333	0.307	1
SIN3B	0.673365	0.243435	0.156	0.14	1
SSR1	0.673409	-0.0302177	0.233	0.253	1
FAM120B	0.673882	-0.123111	0.278	0.287	1
PLPBP	0.674023	0.00370475	0.167	0.188	1
DCAF11	0.674208	-0.0234987	0.178	0.197	1
TMTC2	0.674499	-0.253423	0.1	0.114	1
HMGCL	0.674932	-0.113321	0.144	0.123	1
CD302	0.675359	0.0905122	0.144	0.126	1
ABCA7	0.675557	0.164553	0.178	0.158	1
CYB561D2	0.675658	-0.0113547	0.189	0.166	1
USO1	0.675865	0.184638	0.3	0.285	1
SGPL1	0.675987	-0.1706	0.089	0.101	1
RGS10	0.676535	-0.469886	0.2	0.204	1
ZMAT2	0.67663	-0.0093444	0.3	0.271	1
MRNIP	0.6767	0.146122	0.189	0.174	1
TMEM107	0.676709	-0.126884	0.233	0.255	1
CCDC137	0.676761	-0.0200669	0.156	0.173	1
EEF1AKMT2	0.676763	0.31313	0.222	0.21	1
VAMP2	0.677297	0.0479629	0.622	0.566	1
SCO2	0.67744	-0.27116	0.111	0.123	1
MFF	0.67755	0.116824	0.4	0.375	1
SPPL2A	0.677762	-0.309053	0.356	0.355	1
GFPT1	0.677819	0.0695573	0.133	0.152	1
SNX27	0.677881	-0.426152	0.144	0.154	1
TIGAR	0.678075	0.010969	0.2	0.176	1
TRIR	0.678189	0.018029	0.811	0.818	1
PAK1	0.678354	0.0617128	0.144	0.124	1
NEK6	0.678415	0.0915182	0.2	0.176	1
PRPF39	0.678777	-0.183968	0.211	0.221	1
ADAM10	0.6788	-0.0263234	0.444	0.482	1
GMEB1	0.67895	-0.13735	0.167	0.142	1
RBM25	0.679248	-0.0469347	0.6	0.591	1
CAPN12	0.679481	-0.137503	0.089	0.103	1
USP1	0.679949	-0.138458	0.2	0.22	1
DYNC1I2	0.680033	0.218612	0.289	0.281	1
AC114760.2	0.680612	-0.298614	0.267	0.272	1
ENO1	0.680784	0.12259	0.533	0.581	1
FCRLA	0.680891	0.151936	0.433	0.423	1
AC119396.1	0.681025	-0.00787355	0.656	0.679	1
RUBCN	0.68125	0.0308059	0.233	0.25	1
N4BP1	0.681418	-0.197067	0.2	0.215	1
ATG16L1	0.681595	-0.279851	0.167	0.178	1
C19orf48	0.681712	-0.0310504	0.156	0.178	1
C20orf27	0.681787	-0.0823601	0.122	0.139	1
TMEM42	0.682003	0.341973	0.1	0.088	1
ZNF451-AS1	0.682246	0.117567	0.089	0.106	1
KCNQ1	0.682357	0.273832	0.233	0.251	1
PIGK	0.682466	-0.380734	0.122	0.134	1
CIAO2A	0.682667	-0.00171342	0.367	0.332	1
GPX7	0.682798	0.358211	0.144	0.13	1
LINC00324	0.683122	0.0659274	0.111	0.097	1
SERTAD2	0.683464	-0.0137929	0.289	0.258	1
PLAAT4	0.683576	-0.10905	0.222	0.244	1
ARHGAP27	0.683778	0.173072	0.133	0.119	1
TRAP1	0.683869	-0.139587	0.122	0.138	1
NCF2	0.683937	0.1496	0.189	0.17	1
OAZ2	0.684498	0.181803	0.1	0.121	1
RNASEH2B	0.684841	-0.176146	0.6	0.579	1
SNN	0.685376	-0.0242232	0.2	0.173	1
AC011476.3	0.68552	-0.706048	0.144	0.151	1
KMO	0.685534	-0.0940357	0.311	0.333	1
CLTB	0.685677	-0.0145799	0.289	0.261	1
ATP6V1E1	0.685972	-0.0636718	0.278	0.295	1
AP1S2	0.686314	0.0606699	0.422	0.393	1
ZNF428	0.686498	-0.200224	0.211	0.223	1
MTHFD1	0.686718	-0.0595018	0.111	0.129	1
VWA8	0.686934	0.0816183	0.311	0.282	1
METTL26	0.686949	0.137794	0.267	0.25	1
RNFT1	0.687107	-0.0792327	0.156	0.171	1
RTN4IP1	0.687313	0.157848	0.111	0.098	1
EIF4G1	0.687419	0.241901	0.167	0.151	1
RPP30	0.687934	-0.120104	0.144	0.159	1
PDK3	0.688199	0.176503	0.222	0.206	1
CNN2	0.688325	-0.122712	0.467	0.46	1
UTP6	0.688358	0.0938707	0.311	0.281	1
KLF3	0.688798	0.103067	0.333	0.313	1
SUCLG2	0.688818	-0.14501	0.444	0.46	1
YBEY	0.689095	-0.342098	0.156	0.163	1
STK4	0.689629	-0.0777318	0.844	0.819	1
HPS3	0.689632	-0.239619	0.144	0.158	1
POLR3C	0.689953	0.248323	0.111	0.098	1
PTMA	0.690024	0.0274895	0.989	0.999	1
PLEKHM2	0.69025	-0.281836	0.522	0.489	1
FAM78A	0.69071	-0.306181	0.167	0.175	1
ZNF138	0.690941	0.00409197	0.2	0.223	1
FBXO7	0.6912	-0.269117	0.289	0.295	1
DDX19B	0.691432	0.0189161	0.222	0.201	1
HHEX	0.691448	0.0769575	0.411	0.387	1
ARL16	0.691713	0.356826	0.144	0.134	1
GNPDA2	0.69195	0.217833	0.111	0.097	1
AC006001.2	0.692082	0.1343	0.178	0.163	1
DR1	0.692168	-0.203885	0.211	0.224	1
ZNF248	0.693422	0.295846	0.111	0.099	1
GNAI2	0.693582	0.0395804	0.667	0.725	1
R3HDM2	0.693842	-0.121068	0.644	0.641	1
CCNT1	0.694335	0.103798	0.356	0.33	1
KIAA0753	0.694632	0.169919	0.1	0.087	1
PDAP1	0.694886	-0.0836237	0.322	0.344	1
AL365272.1	0.69503	-0.292896	0.156	0.169	1
ARHGAP42	0.695092	0.342208	0.167	0.151	1
ZNF567	0.695155	-0.26656	0.156	0.165	1
CKS1B	0.695238	0.0345113	0.167	0.183	1
SHKBP1	0.695286	-0.0219369	0.244	0.267	1
GMPS	0.695522	-0.0958296	0.222	0.237	1
NUBPL	0.695679	-0.397797	0.267	0.269	1
RPL7A	0.695959	-0.024031	0.989	0.999	1
VPS13B	0.696492	-0.109358	0.7	0.7	1
TMLHE	0.696532	-0.0255528	0.256	0.233	1
FAM49B	0.696615	0.0531063	0.811	0.773	1
ALOX5AP	0.696878	0.195615	0.411	0.393	1
MLLT10	0.696984	-0.128303	0.333	0.354	1
HLA-DQA1	0.697215	-0.0709573	0.967	0.976	1
DOP1B	0.697298	0.104698	0.433	0.421	1
ZNF330	0.697402	0.165583	0.156	0.171	1
TTF2	0.697476	-0.454775	0.1	0.109	1
AC021678.2	0.697652	0.117515	0.267	0.248	1
HGS	0.698219	-0.346034	0.1	0.11	1
DCP2	0.698554	0.180584	0.333	0.319	1
TAF15	0.698714	0.0408317	0.567	0.54	1
ZNF438	0.699114	0.210407	0.144	0.13	1
SNX3	0.699481	0.0543483	0.856	0.849	1
CCDC18	0.699626	-0.261285	0.3	0.304	1
CXXC1	0.700423	-0.248923	0.111	0.122	1
CLDND1	0.700515	0.214756	0.2	0.184	1
SON	0.700528	-0.00485058	0.789	0.793	1
MAP2K3	0.700617	-0.256108	0.256	0.261	1
TMEM8A	0.700646	0.177927	0.1	0.086	1
SAE1	0.700746	-0.256683	0.222	0.232	1
NPRL3	0.700774	-0.434094	0.167	0.177	1
NF1	0.701033	-0.0288027	0.256	0.239	1
LITAF	0.701435	-0.150565	0.4	0.409	1
ANAPC4	0.701507	-0.158186	0.133	0.114	1
MAZ	0.701743	0.256846	0.3	0.279	1
TMEM251	0.70202	0.305451	0.144	0.131	1
SLC25A46	0.70258	0.0649104	0.211	0.191	1
TTC21B	0.703056	0.101154	0.167	0.195	1
C11orf54	0.703068	-0.251395	0.111	0.123	1
DCAF10	0.703566	-0.034652	0.211	0.232	1
DIMT1	0.703582	0.0337583	0.222	0.199	1
BAG2	0.703859	-0.299133	0.111	0.122	1
BORCS8	0.704243	0.435585	0.111	0.101	1
TSR2	0.704409	0.0881312	0.189	0.215	1
CBWD5	0.704545	0.188702	0.244	0.225	1
METTL21A	0.704969	0.00338475	0.3	0.326	1
WWP1	0.705018	0.0842515	0.233	0.21	1
INSIG1	0.70511	-0.00698925	0.167	0.148	1
SPG7	0.705422	-0.0948609	0.311	0.316	1
IFRD2	0.705425	0.341708	0.122	0.111	1
P2RX5	0.705579	-0.033144	0.644	0.655	1
CDKN2AIPNL	0.705793	0.058622	0.122	0.139	1
NIN	0.70585	-0.100183	0.589	0.602	1
SMARCAL1	0.705921	0.324056	0.144	0.131	1
AC005670.3	0.705954	-0.359762	0.256	0.26	1
UQCRC2	0.706444	-0.0828985	0.422	0.453	1
EGLN2	0.706622	-0.254001	0.289	0.298	1
CDKL5	0.706686	-0.170836	0.1	0.113	1
SUCLG1	0.706831	-0.0939708	0.244	0.26	1
FBXW8	0.707121	-0.297595	0.189	0.2	1
BAG1	0.707839	0.107524	0.311	0.287	1
SEPHS2	0.707851	-0.157439	0.222	0.237	1
NDUFA10	0.708016	0.0543014	0.367	0.357	1
SLC46A3	0.708059	0.387406	0.111	0.1	1
FTSJ1	0.708236	-0.0208987	0.089	0.1	1
COQ8A	0.708964	-0.28174	0.144	0.156	1
ZNF718	0.709118	0.0409055	0.122	0.138	1
SMARCD2	0.709506	-0.14672	0.144	0.158	1
NDC1	0.709663	-0.379599	0.1	0.11	1
LARP1B	0.709814	-0.207208	0.144	0.158	1
C2CD3	0.710334	0.0271787	0.133	0.147	1
C12orf57	0.710396	-0.154279	0.611	0.658	1
CLEC4A	0.710587	0.0911609	0.089	0.105	1
RAP2B	0.710731	0.226106	0.167	0.153	1
VPS51	0.710838	-0.0863737	0.433	0.468	1
HS1BP3	0.710935	0.198993	0.1	0.089	1
ARHGAP35	0.711055	0.350991	0.156	0.14	1
OXR1	0.711115	-0.136405	0.478	0.418	1
ARPP19	0.711597	0.00511057	0.411	0.397	1
CASC3	0.71177	0.188198	0.167	0.152	1
TBC1D10C	0.712294	0.115281	0.644	0.615	1
FAM98C	0.71241	0.435934	0.122	0.112	1
SLC15A4	0.712755	0.175632	0.256	0.244	1
RNH1	0.713484	0.0339508	0.489	0.451	1
HNRNPUL2	0.713584	0.230328	0.189	0.17	1
SLC25A38	0.713641	0.171246	0.222	0.21	1
ZNF585B	0.713984	-0.198141	0.111	0.123	1
PGK1	0.714311	0.0559496	0.567	0.561	1
PRPS2	0.714444	-0.327783	0.122	0.131	1
PIN1	0.714532	0.0404203	0.256	0.232	1
TMED7	0.715529	0.111036	0.156	0.139	1
FCGRT	0.715535	-0.0971295	0.189	0.202	1
ZNF544	0.715656	-0.0229365	0.189	0.201	1
EYA3	0.715909	-0.278858	0.211	0.222	1
SLF1	0.71621	-0.154921	0.2	0.208	1
ANXA11	0.716299	-0.0216187	0.456	0.448	1
FXN	0.716377	-0.134587	0.1	0.113	1
NFU1	0.716545	0.150846	0.233	0.22	1
ENOX2	0.716654	0.322963	0.211	0.194	1
AGA	0.717398	-0.0695056	0.122	0.106	1
PCNX4	0.717402	-0.271221	0.211	0.223	1
TTC28-AS1	0.717765	0.33126	0.178	0.165	1
C1orf52	0.717939	-0.00850202	0.244	0.221	1
CNDP2	0.718122	0.00927982	0.3	0.32	1
SGTA	0.718346	0.108296	0.111	0.098	1
KDELR2	0.718455	0.223467	0.233	0.22	1
CUTA	0.718473	0.0457095	0.533	0.527	1
NDFIP1	0.718478	-0.0400745	0.356	0.363	1
MBD3	0.71856	-0.201475	0.133	0.144	1
DNAJC2	0.718652	-0.148075	0.244	0.258	1
SMIM19	0.718812	-0.0425143	0.3	0.265	1
NDUFS1	0.718972	-0.348478	0.156	0.164	1
SURF6	0.719213	0.0577565	0.122	0.107	1
GALNT11	0.719427	-0.319933	0.133	0.143	1
NOC2L	0.719594	-0.0977728	0.2	0.178	1
PARM1	0.719653	0.238354	0.1	0.091	1
KIDINS220	0.720324	0.214985	0.2	0.227	1
PTPN2	0.720759	0.12596	0.578	0.544	1
TRAPPC12	0.720766	-0.124468	0.244	0.259	1
FBXO38	0.720917	0.053712	0.2	0.184	1
NHLRC2	0.721272	-0.0644577	0.122	0.136	1
SHISA5	0.721307	0.0159792	0.256	0.271	1
DNAJB14	0.721585	0.104831	0.411	0.389	1
SLC33A1	0.721655	-0.0629658	0.089	0.101	1
ASPSCR1	0.721843	-0.205645	0.167	0.18	1
NPTN	0.721886	-0.0230152	0.178	0.19	1
ZNF146	0.721945	0.231205	0.244	0.231	1
UBE2K	0.722098	0.295823	0.522	0.492	1
LSM1	0.722151	0.134356	0.211	0.196	1
WDR46	0.722237	-0.0942982	0.156	0.167	1
GNL3L	0.722313	-0.287101	0.167	0.176	1
NDUFV2	0.722442	0.052729	0.544	0.577	1
POLR1C	0.722515	-0.137196	0.111	0.123	1
MFSD11	0.722829	-0.352752	0.144	0.154	1
DISC1	0.722879	0.238484	0.133	0.122	1
AC025171.1	0.723503	-0.146794	0.133	0.147	1
FGD3	0.724175	0.0568844	0.378	0.357	1
CLEC2B	0.724521	-0.114377	0.4	0.397	1
C17orf67	0.724547	-0.43172	0.122	0.129	1
ARV1	0.724752	0.388632	0.1	0.091	1
SLC25A13	0.724808	-0.145583	0.233	0.253	1
UBR3	0.725119	-0.0550568	0.322	0.329	1
GTF2I	0.725387	-0.0581417	0.544	0.557	1
KDM3B	0.725462	0.0527103	0.389	0.379	1
RHOQ	0.725652	-0.00981403	0.456	0.405	1
STK38	0.725702	0.285574	0.389	0.398	1
CRYBG1	0.725724	0.117598	0.456	0.445	1
FUS	0.725775	-0.0285325	0.8	0.778	1
QSOX2	0.725883	-0.254178	0.167	0.173	1
PDLIM2	0.726428	0.0783184	0.256	0.289	1
DNAAF2	0.726647	-0.035201	0.189	0.169	1
RSAD1	0.726771	0.178017	0.133	0.118	1
PPP1R18	0.726953	0.0565225	0.344	0.31	1
SLC15A3	0.726964	0.322614	0.1	0.087	1
GPS2	0.727197	0.147867	0.356	0.338	1
ZNF22	0.727288	0.144622	0.289	0.278	1
CEP164	0.727492	-0.0379028	0.111	0.125	1
WDR54	0.727897	0.455305	0.156	0.146	1
CRLF3	0.728146	0.0562685	0.389	0.402	1
LDHA	0.72822	0.122261	0.533	0.494	1
CEBPG	0.728569	0.244008	0.211	0.195	1
KLHL36	0.728575	-0.0398604	0.156	0.173	1
ARFGEF1	0.728604	-0.128241	0.478	0.487	1
SYNJ2	0.729928	0.0641236	0.111	0.097	1
OGDH	0.730028	0.252632	0.333	0.333	1
TXNL1	0.730167	-0.022194	0.467	0.43	1
DUSP2	0.730245	-0.30854	0.289	0.307	1
PTPN11	0.73036	-0.121674	0.222	0.243	1
SETDB1	0.730544	0.394805	0.178	0.195	1
CALM3	0.73069	0.0718399	0.333	0.32	1
ATP6V1H	0.730853	0.058914	0.289	0.302	1
LARS	0.731452	-0.185593	0.322	0.328	1
TUT7	0.731627	-0.125427	0.367	0.364	1
BORCS5	0.731799	0.0171707	0.356	0.339	1
SCAF1	0.731956	0.211984	0.1	0.089	1
SUMF2	0.732075	-0.0277038	0.3	0.27	1
TBC1D9B	0.732105	-0.155927	0.144	0.155	1
DUSP11	0.732902	-0.276293	0.167	0.174	1
MRPL51	0.73331	0.10349	0.389	0.371	1
EPS15L1	0.733488	0.174833	0.3	0.327	1
MDM2	0.7342	-0.165453	0.211	0.228	1
CD72	0.734344	-0.165381	0.456	0.456	1
MBD4	0.734355	0.122463	0.533	0.493	1
CIITA	0.734884	-0.149458	0.578	0.585	1
RGCC	0.734943	-0.181698	0.111	0.098	1
PTPRO	0.735079	0.113837	0.156	0.142	1
TMEM167A	0.735193	0.261724	0.256	0.249	1
TANGO6	0.735337	-0.00141576	0.178	0.192	1
FAM126B	0.735473	0.151727	0.233	0.215	1
AC092821.3	0.735489	0.124268	0.389	0.376	1
MRPS27	0.735585	-0.203875	0.289	0.254	1
ABCD4	0.735649	0.321123	0.122	0.112	1
TBC1D22A	0.736147	-0.0810024	0.867	0.82	1
ALPK1	0.736374	0.150088	0.156	0.145	1
MITD1	0.736418	0.302828	0.3	0.299	1
RNF19B	0.736629	-0.188091	0.111	0.121	1
ACAP1	0.736755	0.0462032	0.567	0.599	1
KARS	0.736928	-0.281302	0.222	0.228	1
ZNF787	0.737142	0.111412	0.2	0.185	1
ZNF37A	0.737204	-0.305767	0.189	0.198	1
TM9SF2	0.737754	0.183915	0.444	0.433	1
SCAMP3	0.737827	0.0573858	0.156	0.139	1
IFIT2	0.737952	0.307991	0.133	0.122	1
ZNF32	0.738586	-0.103026	0.2	0.177	1
SGMS1	0.738605	-0.242505	0.433	0.422	1
PCSK7	0.738659	0.171326	0.367	0.371	1
NOL12	0.738732	0.35081	0.167	0.159	1
PLEKHM1	0.738756	0.0928952	0.156	0.143	1
MED31	0.738982	-0.00812672	0.122	0.138	1
MCL1	0.739311	0.0322251	0.422	0.445	1
ATXN7L1	0.73938	-0.00910468	0.156	0.169	1
MAPKAPK5	0.739523	-0.0562232	0.144	0.156	1
DESI2	0.739562	-0.209369	0.167	0.175	1
ABR	0.739668	-0.0244401	0.333	0.357	1
BRIX1	0.739825	-0.0990644	0.211	0.224	1
CUL4A	0.739845	0.117849	0.256	0.286	1
SELENOK	0.740155	-0.0617659	0.467	0.48	1
AFDN	0.740251	-0.193477	0.144	0.158	1
ATP1B3	0.740302	-0.312314	0.389	0.396	1
ANKMY1	0.74032	-0.240985	0.167	0.174	1
CTDSP2	0.740889	0.252203	0.178	0.165	1
RANBP3	0.741321	0.225854	0.133	0.121	1
ERO1A	0.741382	-0.391409	0.167	0.174	1
TNRC18	0.741415	-0.0051505	0.111	0.122	1
DPM2	0.742163	0.136175	0.144	0.131	1
CBWD3	0.742239	-0.187605	0.111	0.122	1
BMS1	0.742307	-0.0129117	0.178	0.194	1
SYF2	0.743299	-0.00525144	0.622	0.609	1
SNHG30	0.743523	0.103734	0.156	0.142	1
SSB	0.743641	-0.0194752	0.467	0.491	1
MRPL11	0.74382	0.251147	0.244	0.278	1
RAD50	0.743926	0.146617	0.278	0.266	1
RHOC	0.743977	0.289083	0.089	0.103	1
HLA-DOA	0.744032	-0.115598	0.233	0.242	1
RAB5B	0.744048	-0.222631	0.144	0.125	1
GDAP2	0.7441	0.0997478	0.156	0.142	1
AC093010.2	0.744429	0.165863	0.089	0.102	1
BTBD6	0.744622	0.45954	0.1	0.092	1
MIR4435-2HG	0.744677	0.0407811	0.189	0.207	1
WDR74	0.745038	-0.11991	0.333	0.349	1
DHX57	0.745143	-0.192757	0.167	0.147	1
SENP5	0.745723	-0.157613	0.367	0.379	1
ATP6V1B2	0.745775	-0.0401552	0.111	0.098	1
NT5C2	0.746444	-0.00525407	0.4	0.402	1
DCLRE1C	0.746477	0.0687598	0.233	0.219	1
DRAP1	0.746589	0.165845	0.522	0.5	1
PRKDC	0.74665	-0.0291939	0.478	0.474	1
BRI3BP	0.747072	-0.213538	0.133	0.116	1
MYO9B	0.747333	0.212934	0.522	0.511	1
STAT3	0.747634	0.0374197	0.544	0.5	1
DCTN2	0.748037	-0.085265	0.244	0.259	1
SLC25A11	0.748167	0.0584591	0.2	0.185	1
ECD	0.748285	-0.300469	0.356	0.352	1
PPP1R10	0.748346	-0.155263	0.5	0.49	1
CHID1	0.748458	0.186315	0.111	0.1	1
DDX23	0.748661	-0.00798242	0.122	0.136	1
CD164	0.748754	-0.0277315	0.456	0.502	1
HDDC2	0.749001	0.09925	0.278	0.263	1
EIF3E	0.749387	-0.0372237	0.9	0.912	1
NFIC	0.749578	-0.398688	0.133	0.138	1
ELP3	0.749685	-0.120261	0.211	0.188	1
TXNDC12	0.749743	0.164978	0.267	0.256	1
NELFB	0.7498	-0.0879436	0.156	0.172	1
MAK	0.750316	-0.388741	0.111	0.096	1
USP32	0.750441	-0.116382	0.333	0.34	1
MIDN	0.750744	0.0853206	0.278	0.253	1
RHOT1	0.75109	0.274749	0.189	0.175	1
CSNK2A1	0.751499	-0.233752	0.3	0.297	1
BTBD1	0.751818	-0.0917111	0.244	0.26	1
UPRT	0.752118	-0.0885642	0.111	0.098	1
GPR89A	0.752276	0.0897241	0.1	0.114	1
DNAJC21	0.752313	0.144609	0.344	0.347	1
UBE2W	0.752346	0.259177	0.422	0.415	1
DRG2	0.75256	0.00540757	0.111	0.122	1
ZER1	0.752857	-0.277221	0.167	0.177	1
DPY30	0.752902	-0.0662309	0.344	0.309	1
DTX1	0.752923	-0.189407	0.156	0.137	1
TMX4	0.753103	-0.274613	0.3	0.298	1
CPEB4	0.753135	-0.12149	0.189	0.2	1
EDEM3	0.753222	0.313262	0.2	0.188	1
CARF	0.753223	-0.346771	0.111	0.121	1
GPANK1	0.753281	-0.184089	0.156	0.136	1
EXOC1	0.753642	0.0537293	0.2	0.21	1
FLOT2	0.753833	-0.124195	0.267	0.285	1
ADD3	0.75393	-0.0932778	0.589	0.599	1
GSTK1	0.754168	-0.0510454	0.456	0.415	1
CD84	0.754222	0.66359	0.133	0.123	1
ZDHHC3	0.754313	0.0486225	0.156	0.14	1
RARS	0.75463	0.0339953	0.111	0.122	1
APMAP	0.754637	-0.17944	0.122	0.107	1
CCDC28A	0.754911	-0.278292	0.233	0.235	1
RPL4	0.755224	-0.00360503	0.989	0.985	1
AC092652.1	0.755269	0.23172	0.111	0.129	1
COX19	0.755308	0.144249	0.289	0.279	1
SP110	0.755331	-0.0296504	0.811	0.79	1
MYO1D	0.755424	0.000223763	0.244	0.228	1
PACC1	0.756287	0.0383936	0.111	0.122	1
ACO2	0.756312	0.0353678	0.311	0.339	1
MCMBP	0.756816	0.0436686	0.2	0.185	1
ZNF346	0.756972	-0.112686	0.111	0.121	1
RABGGTB	0.7573	-0.10751	0.189	0.202	1
SNRPA1	0.757412	0.00621566	0.333	0.38	1
MRM2	0.757508	0.234613	0.167	0.151	1
SIGLEC10	0.75773	0.293877	0.144	0.132	1
DIP2A	0.757848	0.019259	0.211	0.195	1
CBLB	0.758032	0.0155712	0.511	0.532	1
TTBK2	0.758089	0.15448	0.144	0.163	1
METTL23	0.758097	-0.0958963	0.267	0.283	1
BCAP31	0.758615	-0.144244	0.356	0.363	1
LIX1L	0.758867	-0.230096	0.1	0.108	1
MORC3	0.758997	-0.179039	0.456	0.432	1
HDLBP	0.759061	-0.178245	0.233	0.241	1
AC009950.1	0.759096	-0.0327008	0.2	0.21	1
DUS3L	0.759635	-0.302275	0.122	0.13	1
USF3	0.759812	-0.277929	0.278	0.283	1
PPP3CB	0.759955	0.130896	0.4	0.389	1
QSER1	0.76018	-0.342558	0.1	0.108	1
RPAIN	0.760196	0.0744719	0.333	0.362	1
NETO1	0.760247	0.0549202	0.089	0.1	1
SCMH1	0.760504	-0.0658908	0.322	0.298	1
AP000442.1	0.760582	-0.110194	0.111	0.121	1
SND1	0.760829	-0.110978	0.478	0.489	1
AKT2	0.760981	0.391506	0.222	0.212	1
DNAJC11	0.761452	-0.0691858	0.133	0.144	1
SRP9	0.762011	-0.0496407	0.489	0.493	1
DENND10	0.762186	-0.209288	0.1	0.087	1
HPCAL1	0.762494	0.0456088	0.311	0.343	1
SAR1B	0.762498	0.142624	0.178	0.165	1
ZFYVE27	0.762511	-0.0749923	0.222	0.2	1
WASHC2C	0.762664	-0.22686	0.2	0.207	1
USP33	0.762912	0.025833	0.367	0.339	1
CHMP2A	0.763367	-0.117768	0.356	0.355	1
UPF1	0.763858	0.0717764	0.167	0.152	1
CBR4	0.764101	-0.358187	0.233	0.202	1
WASHC1	0.764123	0.216114	0.144	0.134	1
CLOCK	0.764361	-0.395832	0.189	0.19	1
HIRA	0.764536	0.0291929	0.1	0.112	1
ZC3H6	0.764598	-0.0700864	0.222	0.235	1
FRY	0.764759	-0.378484	0.167	0.175	1
BORCS7	0.764858	0.326496	0.278	0.276	1
ARHGEF1	0.765513	-0.0702303	0.456	0.486	1
FAM30A	0.765687	0.130348	0.367	0.402	1
TMEM203	0.766	-0.0761521	0.233	0.204	1
GFM2	0.766082	-0.180875	0.122	0.108	1
IFITM2	0.766289	-0.105018	0.456	0.454	1
SLAMF1	0.767422	-0.187622	0.156	0.168	1
SIDT2	0.767976	0.0350933	0.3	0.282	1
LINC01237	0.768036	-0.0705314	0.256	0.268	1
GRINA	0.768514	0.080789	0.122	0.111	1
GRK6	0.768542	0.123943	0.367	0.392	1
SS18L2	0.768543	0.116641	0.344	0.334	1
SUPT7L	0.768715	0.449499	0.1	0.092	1
EIF2B5	0.768723	0.500163	0.133	0.129	1
ELOC	0.768859	-0.203399	0.367	0.37	1
UBE2D2	0.768969	-0.0466152	0.844	0.848	1
TRIM52-AS1	0.769191	-0.394707	0.1	0.107	1
TSPAN3	0.769306	0.176597	0.456	0.437	1
MZT2A	0.76964	0.0562549	0.456	0.434	1
STX7	0.769715	-0.123174	0.733	0.739	1
CTSA	0.770123	0.108022	0.167	0.154	1
CCT2	0.771388	0.106244	0.467	0.455	1
DCAF17	0.771413	0.325158	0.111	0.1	1
NDUFS4	0.771566	-0.138199	0.356	0.35	1
UQCC2	0.771584	-0.134456	0.189	0.167	1
TRMT6	0.771685	0.414306	0.1	0.09	1
PPP1R12A	0.771775	-0.072375	0.678	0.654	1
RESF1	0.771828	0.00409216	0.522	0.537	1
INTS10	0.771987	0.137466	0.267	0.251	1
APOBEC3G	0.772105	0.092724	0.378	0.365	1
CD46	0.772387	-0.0240594	0.333	0.309	1
MBP	0.77252	-0.03004	0.567	0.536	1
SPCS3	0.772718	-0.0532146	0.378	0.344	1
ZBTB48	0.772907	0.019551	0.1	0.108	1
OSBPL10-AS1	0.773165	0.00709818	0.167	0.151	1
SMC6	0.773222	-0.0843218	0.667	0.605	1
NFKBIE	0.773369	0.0990562	0.111	0.124	1
TRIM37	0.773379	-0.291385	0.156	0.162	1
AP2M1	0.773534	0.0385194	0.411	0.401	1
SH2B3	0.773546	-0.32119	0.222	0.223	1
KRT10	0.773593	0.122296	0.578	0.568	1
MAF1	0.774474	-0.0283161	0.433	0.436	1
NCAPH2	0.774513	0.311439	0.1	0.093	1
NPLOC4	0.774811	0.582422	0.233	0.241	1
ATXN2L	0.774882	0.0391999	0.367	0.349	1
TMEM156	0.775199	0.0284517	0.722	0.704	1
TCAIM	0.775548	-0.223835	0.1	0.108	1
LMAN1	0.775566	-0.190808	0.178	0.186	1
MTIF3	0.775733	-0.0778491	0.344	0.351	1
ANKRA2	0.775851	0.055002	0.178	0.163	1
MRPL54	0.776166	-0.0745911	0.5	0.497	1
NOLC1	0.776741	-0.134587	0.156	0.166	1
STAT5A	0.77687	0.130998	0.133	0.12	1
RETREG2	0.777222	0.101089	0.133	0.146	1
AFTPH	0.7776	0.0325325	0.567	0.522	1
GPI	0.777786	0.0965727	0.178	0.189	1
ECSIT	0.777805	-0.0880928	0.122	0.132	1
HERPUD1	0.777937	-0.0484644	0.633	0.648	1
HSD17B11	0.778029	-0.0595254	0.411	0.369	1
SMG7	0.778049	-0.0426037	0.333	0.316	1
PGP	0.778348	0.13564	0.211	0.197	1
TRIM26	0.778433	0.0950197	0.256	0.282	1
SP140	0.778759	0.113927	0.722	0.769	1
GID8	0.778782	0.197973	0.256	0.236	1
SACM1L	0.778893	-0.0962951	0.178	0.181	1
SEC16A	0.778905	-0.308059	0.144	0.151	1
PHTF2	0.779346	0.0657024	0.678	0.673	1
RALB	0.77937	0.109477	0.211	0.197	1
LINC00894	0.77982	0.58029	0.089	0.1	1
DPF2	0.779822	0.0977077	0.2	0.186	1
CD48	0.78007	0.0290354	0.911	0.911	1
CISD2	0.780382	0.00637284	0.233	0.222	1
ASB8	0.780561	-0.00958193	0.178	0.162	1
IMMP1L	0.780992	0.189793	0.189	0.173	1
LAMTOR5-AS1	0.781039	-0.0845049	0.122	0.132	1
MCTS1	0.78112	0.0628492	0.322	0.297	1
MIR29B2CHG	0.781197	0.264046	0.289	0.28	1
ICE2	0.781468	0.0673955	0.233	0.218	1
BCKDHA	0.781541	0.28426	0.122	0.112	1
MRPL16	0.781704	0.0039709	0.211	0.217	1
FAM135A	0.781978	-0.022343	0.244	0.226	1
SLC9A3R1	0.782096	0.377785	0.122	0.117	1
SPART	0.782139	0.0808257	0.156	0.143	1
PHACTR2	0.782542	0.0509307	0.178	0.164	1
WDR7	0.782706	-0.161078	0.322	0.282	1
AC100810.1	0.783048	0.232703	0.111	0.101	1
PDXK	0.783104	0.0629169	0.211	0.194	1
AC007569.1	0.783108	-0.418974	0.144	0.151	1
CPB2-AS1	0.78368	-0.11657	0.289	0.259	1
UBE2Q1	0.783934	0.276249	0.111	0.104	1
NF2	0.78432	-0.185639	0.122	0.131	1
TMEM43	0.784636	0.0217832	0.144	0.131	1
ZNF3	0.784726	-0.0917022	0.144	0.129	1
NAP1L4	0.786061	-0.0172067	0.489	0.492	1
GABPB1-IT1	0.786741	-0.0112869	0.322	0.304	1
STRN	0.786847	-0.152335	0.289	0.299	1
LANCL1	0.787137	-0.102882	0.122	0.11	1
TICAM1	0.787292	0.0318037	0.144	0.134	1
MMADHC	0.787729	-0.00755711	0.211	0.227	1
RABL6	0.787772	-0.0389532	0.233	0.217	1
BTN3A3	0.788405	0.0361758	0.1	0.11	1
NAA35	0.788571	0.0264547	0.244	0.227	1
NUDT5	0.788848	-0.136613	0.267	0.239	1
LARP1	0.789019	-0.195075	0.278	0.283	1
NCSTN	0.789131	-0.277128	0.1	0.106	1
C22orf39	0.789186	0.041232	0.167	0.152	1
AP4S1	0.789189	0.0377779	0.189	0.175	1
FBXO22	0.789296	-0.0606489	0.167	0.151	1
MORC2	0.789326	0.305598	0.1	0.092	1
FAR1	0.789764	-0.276217	0.311	0.3	1
SF3B5	0.789886	-0.0200314	0.556	0.569	1
GBP2	0.790047	-0.130672	0.1	0.09	1
CPQ	0.790051	-0.0650301	0.156	0.168	1
ZDHHC24	0.790059	-0.239481	0.156	0.162	1
PEAK1	0.790624	-0.260576	0.356	0.321	1
INTS12	0.791232	-0.140708	0.144	0.156	1
TOB2	0.791337	0.354473	0.2	0.197	1
MPEG1	0.79144	0.00158742	0.189	0.173	1
ZNF83	0.791567	0.0823957	0.267	0.292	1
PPFIBP2	0.791672	0.343913	0.156	0.145	1
CDIPT	0.791758	0.191993	0.133	0.125	1
PIK3C2A	0.792169	-0.232614	0.311	0.313	1
MTX2	0.792421	0.0366991	0.2	0.187	1
HLA-DOB	0.792451	-0.0881801	0.478	0.468	1
TESK2	0.792727	-0.0914	0.256	0.273	1
AP5Z1	0.792877	0.148719	0.167	0.156	1
CPT1A	0.793132	-0.0934951	0.122	0.133	1
PYROXD1	0.79319	-0.066362	0.189	0.171	1
NSD1	0.793594	-0.122947	0.5	0.497	1
DALRD3	0.793692	0.110952	0.144	0.156	1
PCK2	0.793878	1.3314	0.1	0.09	1
RAB11FIP4	0.794073	-0.310375	0.133	0.137	1
TECPR1	0.794211	0.00458771	0.156	0.143	1
USP39	0.79426	-0.0241379	0.144	0.156	1
COPS3	0.794369	0.0912851	0.289	0.272	1
TTF1	0.794735	-0.206189	0.211	0.214	1
NUDC	0.794964	-0.0915836	0.422	0.423	1
MRPS21	0.795296	-0.0526159	0.489	0.467	1
EPN1	0.795471	-0.146542	0.189	0.197	1
ITGAE	0.795778	-0.00754543	0.344	0.368	1
POU2AF1	0.79583	0.0561784	0.411	0.445	1
CXorf21	0.795904	0.0300423	0.167	0.153	1
KIAA1143	0.796151	0.216371	0.2	0.209	1
ATP6V1C1	0.796581	-0.156445	0.133	0.142	1
AC131571.1	0.796885	-0.230778	0.111	0.121	1
CALU	0.797173	-0.266794	0.156	0.163	1
LINC01684	0.797554	0.0503367	0.122	0.114	1
LTV1	0.797834	-0.244244	0.156	0.161	1
FLYWCH2	0.797927	0.352562	0.122	0.115	1
BABAM1	0.797995	-0.134612	0.267	0.234	1
CABIN1	0.798	-0.062122	0.167	0.178	1
RXYLT1	0.798041	0.102678	0.111	0.102	1
SLC50A1	0.79818	0.106991	0.222	0.239	1
PITPNB	0.798643	0.163892	0.4	0.418	1
AHSA1	0.799035	0.322539	0.289	0.288	1
COG3	0.799093	-0.0151479	0.167	0.18	1
MAP4K3	0.799159	-0.142851	0.167	0.172	1
APPBP2	0.799333	-0.00586709	0.256	0.24	1
EML6	0.799353	-0.298497	0.111	0.118	1
DCAF15	0.799789	0.015344	0.2	0.186	1
RANGRF	0.799824	-0.119958	0.156	0.141	1
UBA6	0.799875	-0.0363598	0.456	0.413	1
XPO6	0.800066	0.0894235	0.333	0.331	1
PHAX	0.800501	-0.000301771	0.2	0.185	1
CUTC	0.801876	-0.0832588	0.222	0.229	1
BTF3L4	0.802099	0.0406065	0.333	0.314	1
TFAM	0.802192	0.286078	0.256	0.257	1
ZNF106	0.80227	-0.0675324	0.333	0.309	1
RPL14	0.802544	0.0049164	0.989	0.999	1
ZNF609	0.802889	0.176444	0.256	0.275	1
IPO9	0.803031	0.308044	0.178	0.179	1
TADA2A	0.803252	0.20707	0.133	0.121	1
RRAGC	0.803651	-0.194565	0.122	0.129	1
NFATC2IP	0.804028	-0.198461	0.2	0.206	1
SLC7A6OS	0.804074	-0.160981	0.178	0.183	1
HEXIM1	0.804293	0.0676295	0.144	0.133	1
WNK1	0.804685	-0.186883	0.544	0.527	1
ITM2C	0.80487	-0.038106	0.311	0.304	1
ZNF581	0.804956	0.0365599	0.311	0.297	1
CTNNBIP1	0.805027	0.0264309	0.1	0.092	1
SRSF2	0.805062	-0.0358028	0.5	0.509	1
ZNF169	0.805085	-0.142535	0.122	0.11	1
MRPS33	0.805119	0.0829695	0.244	0.233	1
TMED3	0.805183	-0.0623444	0.189	0.172	1
EFHC1	0.805296	-0.416592	0.111	0.115	1
CLPTM1	0.80573	0.0858473	0.2	0.188	1
SMARCAD1	0.805732	-0.176723	0.167	0.175	1
TIMM9	0.805783	-0.306679	0.244	0.242	1
SLC2A3	0.805804	-0.159869	0.633	0.606	1
LSM5	0.805966	0.317083	0.367	0.37	1
MRPL1	0.806052	-0.276095	0.267	0.268	1
ABCE1	0.806062	-0.0847176	0.2	0.206	1
ARHGDIA	0.806232	0.119927	0.4	0.386	1
ARHGAP30	0.806348	0.0326628	0.356	0.379	1
AATF	0.807072	-0.143843	0.367	0.37	1
LIAS	0.807106	0.743479	0.1	0.097	1
IPO11	0.807235	-0.0506345	0.122	0.111	1
GTF2H3	0.807247	-0.122501	0.133	0.142	1
CEACAM21	0.807363	-0.0736511	0.189	0.173	1
AIMP2	0.807458	0.0775809	0.133	0.121	1
INSYN2B	0.808027	0.201624	0.189	0.18	1
RABGAP1	0.808296	-0.0306639	0.378	0.35	1
AK9	0.80835	-0.275407	0.156	0.163	1
LPIN1	0.808663	0.0861599	0.133	0.124	1
ATF2	0.809534	0.0756372	0.267	0.259	1
DDX21	0.809598	-0.118237	0.7	0.677	1
LARS2	0.810063	0.279066	0.156	0.147	1
TMEM140	0.810125	-0.144176	0.122	0.13	1
FNBP1	0.810245	-0.0837856	0.767	0.768	1
SIKE1	0.810689	-0.178385	0.144	0.149	1
THOC5	0.810801	0.343774	0.1	0.093	1
PITPNA	0.810978	-0.0179662	0.267	0.246	1
TCERG1	0.811078	-0.108159	0.333	0.335	1
CHCHD10	0.811646	-0.0950142	0.689	0.673	1
SPG11	0.811707	0.0519347	0.456	0.465	1
C18orf32	0.81201	-0.0147504	0.433	0.406	1
VHL	0.812026	0.141872	0.222	0.214	1
COA5	0.812114	-0.359436	0.167	0.165	1
CCZ1B	0.812161	0.145873	0.144	0.158	1
AL139022.1	0.812282	0.221859	0.144	0.136	1
GTF2H2	0.812525	0.0817596	0.133	0.125	1
RPL9	0.812605	0.0155723	0.978	0.996	1
SREBF2-AS1	0.812608	0.0941387	0.1	0.107	1
RNF213	0.812866	-0.025308	0.489	0.521	1
SC5D	0.813006	0.645212	0.111	0.107	1
CRIPT	0.813021	-0.179768	0.167	0.172	1
TYMP	0.813066	0.411115	0.2	0.202	1
CRAMP1	0.813438	-0.00907608	0.122	0.11	1
IRF2BP2	0.813567	0.283121	0.244	0.238	1
PITPNM1	0.813638	0.240267	0.1	0.092	1
NSMCE4A	0.813683	0.254059	0.211	0.2	1
KBTBD8	0.813861	-0.084196	0.144	0.151	1
ZNF592	0.813876	-0.0263933	0.211	0.221	1
CKAP5	0.813968	-0.376875	0.122	0.128	1
TTN-AS1	0.813982	0.0562498	0.133	0.142	1
ALCAM	0.814179	-0.121793	0.344	0.342	1
CRADD	0.814338	0.114309	0.178	0.165	1
LUC7L3	0.81489	0.0136558	0.722	0.718	1
ST13	0.814979	0.0333648	0.578	0.593	1
RB1	0.814994	0.0164514	0.722	0.73	1
PML	0.815027	0.377978	0.133	0.125	1
C1orf131	0.815061	0.115433	0.178	0.168	1
MDM1	0.815064	0.38897	0.1	0.095	1
DGCR2	0.815383	-0.0414444	0.244	0.232	1
MAPK9	0.815505	-0.068389	0.167	0.152	1
AFG1L	0.815518	-0.18019	0.1	0.107	1
DCPS	0.815569	-0.220575	0.178	0.18	1
FUBP3	0.815601	0.140967	0.167	0.158	1
BZW2	0.815606	0.0951955	0.244	0.261	1
RAD52	0.815613	-0.154155	0.111	0.1	1
ATG13	0.815746	0.0308711	0.189	0.204	1
ASAH1	0.815838	0.0742059	0.389	0.36	1
LRRC28	0.816088	0.0306802	0.133	0.123	1
CAND1	0.816498	0.0841357	0.322	0.316	1
TNIP1	0.816515	-0.0330232	0.389	0.367	1
ENY2	0.816848	-0.00275254	0.489	0.451	1
COPB2	0.816875	-0.176589	0.233	0.238	1
ZNHIT6	0.816957	0.00936173	0.211	0.225	1
KIAA2013	0.817441	0.0620969	0.178	0.169	1
LRRC59	0.817503	0.226899	0.144	0.136	1
TENT5A	0.817538	0.388518	0.167	0.174	1
DENND4B	0.817719	0.072894	0.189	0.208	1
WBP1	0.818274	0.271677	0.133	0.129	1
GPR108	0.818327	-0.119463	0.167	0.15	1
GLS	0.818335	0.0789731	0.689	0.69	1
RNF24	0.818551	0.282324	0.111	0.101	1
MAST2	0.818557	-0.0968235	0.122	0.112	1
BFAR	0.819517	-0.137729	0.233	0.239	1
AMMECR1	0.819534	-0.0869102	0.156	0.166	1
ZNF564	0.819551	0.107903	0.1	0.107	1
ARRDC2	0.820088	0.0157072	0.211	0.224	1
AARS	0.820275	0.412161	0.1	0.094	1
BLNK	0.820407	-0.025747	0.644	0.638	1
VPS36	0.820621	-0.117191	0.367	0.354	1
MRPL32	0.820767	-0.115137	0.178	0.184	1
AMN1	0.820794	0.0591443	0.244	0.255	1
NCOA4	0.821396	0.0621695	0.2	0.216	1
PGM2L1	0.821493	-0.293528	0.1	0.106	1
TYROBP	0.821835	-0.165602	0.144	0.135	1
THAP6	0.821979	-0.198745	0.111	0.117	1
ILF3-DT	0.822029	0.195807	0.311	0.314	1
C1orf50	0.822032	-0.106846	0.144	0.131	1
SVIP	0.822381	-0.0580303	0.256	0.268	1
RGS14	0.822602	0.136349	0.167	0.158	1
RREB1	0.823195	0.0916381	0.289	0.282	1
LNPK	0.823374	-0.149765	0.111	0.118	1
STIP1	0.823411	0.251245	0.222	0.216	1
NFYC	0.823607	-0.0309002	0.344	0.304	1
PPP4C	0.824072	-0.0814432	0.344	0.345	1
SNHG25	0.824514	-0.174179	0.311	0.313	1
CCDC126	0.825001	0.185606	0.122	0.116	1
NUP188	0.825104	-0.114582	0.133	0.121	1
DCAF13	0.825402	0.0373005	0.189	0.199	1
SLC2A1	0.825451	-0.125342	0.178	0.183	1
LIG1	0.825469	0.153063	0.133	0.125	1
SNAPC3	0.82548	-0.00781779	0.189	0.174	1
NR1H2	0.82549	-0.0176032	0.389	0.388	1
COG6	0.825641	-0.0247936	0.144	0.134	1
PDCD6IP	0.826069	-0.00495546	0.444	0.464	1
MRPL2	0.826339	-0.0895242	0.156	0.142	1
SYTL3	0.826638	0.0489644	0.111	0.103	1
CARNMT1	0.827215	-0.216388	0.144	0.151	1
SAFB	0.827282	-0.0752736	0.433	0.438	1
POLE3	0.827568	0.00594618	0.167	0.155	1
NFATC2	0.827817	-0.00165396	0.311	0.295	1
TTC13	0.827861	-0.0210802	0.189	0.196	1
TRIAP1	0.828234	-0.179552	0.156	0.161	1
SLF2	0.828416	0.0530888	0.189	0.198	1
MTIF2	0.828728	-0.252506	0.1	0.106	1
DHRS4-AS1	0.82905	-0.150365	0.1	0.09	1
GTF2H5	0.82912	-0.109203	0.233	0.243	1
SPINT2	0.829176	0.169536	0.389	0.398	1
TIMM50	0.829395	0.157304	0.1	0.092	1
ARL6IP4	0.829646	0.115414	0.633	0.643	1
HIBCH	0.829777	-0.0855934	0.289	0.299	1
FBXL4	0.829826	0.0421223	0.167	0.157	1
UBE2J1	0.829832	-0.00788011	0.544	0.546	1
ANAPC15	0.830302	-0.0439432	0.156	0.142	1
NXPE3	0.830541	-0.0564662	0.111	0.116	1
TRAPPC2L	0.830686	-0.193766	0.189	0.194	1
ZBTB4	0.831497	-0.311177	0.144	0.149	1
CEP57	0.831511	0.197554	0.344	0.371	1
MED26	0.831882	-0.0796165	0.133	0.143	1
GOSR2	0.832233	0.0482709	0.189	0.198	1
IST1	0.833012	-0.19334	0.378	0.37	1
FRMD8	0.833115	0.155579	0.1	0.11	1
RIT1	0.833469	0.0656736	0.133	0.126	1
WAS	0.833528	0.142266	0.378	0.367	1
BUD31	0.833723	-0.0886923	0.356	0.355	1
CD82	0.833806	0.218659	0.533	0.548	1
DHTKD1	0.834421	-0.15379	0.2	0.202	1
BAG6	0.834507	0.0575154	0.211	0.202	1
OSBPL10	0.834819	0.0195928	0.822	0.849	1
COX16	0.834927	0.0169545	0.367	0.375	1
GPN3	0.835204	-0.105835	0.167	0.147	1
CUL4B	0.835249	-0.380493	0.111	0.115	1
DAZAP2	0.835274	0.0964931	0.644	0.64	1
NUTM2B-AS1	0.835395	-0.0545318	0.433	0.444	1
BTBD2	0.835818	0.157876	0.167	0.159	1
VEGFB	0.835882	-0.051539	0.456	0.445	1
RNPC3	0.83597	0.0799204	0.222	0.233	1
AL645568.1	0.836329	-0.273019	0.111	0.1	1
RNF167	0.836402	0.0580773	0.178	0.189	1
EBNA1BP2	0.836636	0.0148991	0.144	0.154	1
DDX49	0.836649	-0.178044	0.133	0.137	1
SGO1-AS1	0.836705	-0.409573	0.267	0.241	1
GPHN	0.837327	-0.022024	0.322	0.307	1
ARL1	0.837571	0.0512893	0.144	0.155	1
MR1	0.837629	-0.023651	0.144	0.133	1
SH2B1	0.837709	0.106545	0.122	0.115	1
CYTIP	0.83782	-0.0264853	0.611	0.607	1
CD47	0.83822	-0.0752884	0.7	0.687	1
PITPNA-AS1	0.838502	-0.301883	0.1	0.104	1
EXT2	0.838658	0.0224453	0.167	0.159	1
LIMD1	0.839081	0.135649	0.322	0.334	1
ELP6	0.839141	-0.139847	0.122	0.128	1
STK11	0.83919	-0.3689	0.144	0.145	1
AXIN1	0.839282	0.0853507	0.156	0.149	1
S1PR1	0.839838	0.440534	0.133	0.13	1
TMED2	0.841479	0.103025	0.211	0.233	1
DIAPH2	0.841587	-0.20721	0.5	0.486	1
BANP	0.841709	-0.0520103	0.311	0.32	1
TMEM41B	0.843793	-0.00813158	0.233	0.219	1
TDP2	0.843935	-0.123699	0.122	0.127	1
PMM2	0.844008	0.00795408	0.178	0.166	1
MEGF9	0.844049	-0.298548	0.256	0.246	1
MPRIP	0.84434	0.0673955	0.333	0.319	1
GAR1	0.844354	0.0386508	0.122	0.127	1
EFR3A	0.84449	-0.160569	0.411	0.403	1
SNX1	0.844562	-0.076055	0.356	0.363	1
ACADM	0.845001	-0.0304991	0.344	0.306	1
RAD23B	0.845074	-0.0377227	0.389	0.411	1
WDFY2	0.84516	-0.175894	0.5	0.467	1
GALM	0.845264	0.0806582	0.167	0.157	1
SLC25A37	0.845308	-0.25259	0.267	0.268	1
SNRPN	0.845372	-0.062984	0.478	0.442	1
TGFBR2	0.845825	0.0341971	0.667	0.683	1
SMIM7	0.845869	-0.0800885	0.333	0.337	1
ZNF280D	0.846126	-0.0333425	0.256	0.252	1
MRPS10	0.846407	0.0724279	0.178	0.169	1
AZIN1-AS1	0.846413	-0.213303	0.133	0.122	1
MRPL48	0.846464	0.3951	0.167	0.156	1
C21orf91	0.8466	-0.244725	0.111	0.115	1
RHOT2	0.846723	0.0972786	0.111	0.119	1
TMEM218	0.846939	0.547318	0.122	0.118	1
ABL1	0.847045	0.521528	0.189	0.181	1
PIGN	0.847402	-0.12431	0.167	0.173	1
NCR3	0.847561	0.124536	0.222	0.216	1
HEATR5A	0.847591	-0.063592	0.167	0.169	1
ZFAND1	0.847591	-0.0128786	0.178	0.168	1
R3HCC1L	0.847834	-0.0218741	0.289	0.273	1
XPA	0.847957	0.0337699	0.267	0.268	1
SMIM15	0.848112	-0.264159	0.1	0.104	1
PNOC	0.848145	-0.154572	0.356	0.355	1
OXCT1	0.848247	-0.0285899	0.278	0.265	1
COMMD10	0.848365	-0.100647	0.544	0.513	1
FBXO3	0.848604	-0.151374	0.2	0.207	1
ZBTB7A	0.848841	0.192768	0.367	0.357	1
CHMP2B	0.848915	0.0485114	0.267	0.276	1
ATG3	0.848947	0.0597666	0.256	0.243	1
EI24	0.84942	-0.106091	0.111	0.102	1
IRF2	0.849426	0.0570759	0.433	0.443	1
REXO2	0.849459	-0.109262	0.2	0.185	1
FOPNL	0.849687	-0.0344254	0.111	0.116	1
LAMTOR5	0.850048	-0.0324391	0.567	0.614	1
UBAP2L	0.850544	-0.128342	0.211	0.216	1
AP2B1	0.850769	0.0897336	0.422	0.413	1
NDUFS7	0.850827	0.02626	0.356	0.334	1
AIF1	0.851074	-0.274731	0.133	0.125	1
WIPI2	0.851115	0.0894949	0.322	0.323	1
TFB2M	0.85143	-0.117575	0.1	0.106	1
ZMYND11	0.851796	0.0882397	0.2	0.209	1
IER2	0.852005	-0.0525544	0.9	0.914	1
PEF1	0.852037	-0.0339613	0.222	0.2	1
SSH1	0.852292	0.140883	0.1	0.093	1
C1orf43	0.852302	0.0219411	0.311	0.336	1
RNF187	0.852333	0.112825	0.233	0.224	1
DDX1	0.852588	-0.109875	0.189	0.191	1
OPTN	0.852922	-0.0126832	0.222	0.209	1
GTPBP6	0.853273	-0.0256329	0.233	0.244	1
SMS	0.853367	0.116304	0.222	0.217	1
RIOX2	0.853433	0.0432771	0.1	0.105	1
MRPL47	0.853622	-0.109608	0.211	0.217	1
MAP3K7	0.853632	0.0247549	0.189	0.195	1
ANXA7	0.854135	-0.0730301	0.389	0.401	1
CIAO1	0.854169	-0.040373	0.267	0.272	1
LIN52	0.854254	0.0653627	0.189	0.181	1
FAM168A	0.854461	0.244899	0.189	0.202	1
HMGXB3	0.854477	-0.0984364	0.111	0.115	1
SMARCD1	0.855515	0.247492	0.167	0.158	1
GPAT4	0.856414	-0.0161311	0.167	0.168	1
ABCB7	0.856461	-0.12517	0.322	0.316	1
TCHP	0.856797	-0.0268565	0.233	0.218	1
HLTF	0.856897	-0.0141132	0.1	0.106	1
SLC2A11	0.856899	0.0639144	0.122	0.129	1
RAB8A	0.857566	-0.187965	0.389	0.367	1
C2CD5	0.857589	-0.0972442	0.267	0.27	1
FGD2	0.85766	-0.010079	0.556	0.562	1
VDAC3	0.857792	-0.0827111	0.311	0.288	1
MED1	0.857976	-0.0438324	0.133	0.14	1
PEPD	0.858208	0.161373	0.222	0.217	1
NCBP2	0.858399	0.0538852	0.256	0.26	1
SLC30A7	0.858474	0.0351245	0.211	0.22	1
SDHAF1	0.858605	-0.206889	0.189	0.191	1
TMEM120B	0.858758	0.224895	0.156	0.15	1
TAB3	0.858922	-0.105762	0.1	0.105	1
KMT2B	0.859024	0.273143	0.156	0.169	1
VCAN	0.859034	1.1431	0.133	0.148	1
TMEM260	0.859061	-0.047713	0.189	0.198	1
INSIG2	0.859079	-0.186801	0.122	0.112	1
SCAI	0.859099	0.128456	0.244	0.234	1
TRIM4	0.859191	0.0357163	0.2	0.188	1
MMAB	0.859241	0.247674	0.111	0.107	1
HCG17	0.859287	0.0693211	0.122	0.116	1
METAP1	0.859346	-0.135427	0.133	0.137	1
TMEM39B	0.859491	0.252575	0.1	0.093	1
RAP2C-AS1	0.859891	-0.381066	0.144	0.146	1
TMEM219	0.860303	-0.0179533	0.333	0.346	1
DDX59	0.860492	0.23193	0.122	0.128	1
TAF5L	0.861031	-0.0465441	0.111	0.117	1
PEX2	0.861251	-0.0457413	0.189	0.194	1
ETFRF1	0.861522	0.268124	0.2	0.201	1
SNAP23	0.861714	0.0220464	0.333	0.324	1
MALSU1	0.861812	-0.130339	0.178	0.18	1
TUBB4B	0.861908	0.128142	0.322	0.337	1
CXorf38	0.861983	0.124611	0.222	0.232	1
DNAJC13	0.862211	-0.0483454	0.178	0.185	1
DCK	0.862284	0.134934	0.322	0.318	1
PSMD11	0.862701	-0.068107	0.233	0.214	1
TTLL3	0.862801	0.141328	0.133	0.127	1
HMGB1	0.862958	0.00611388	0.944	0.93	1
EZH1	0.863092	-0.0910925	0.2	0.209	1
PIEZO1	0.863247	0.339855	0.122	0.114	1
PDCD11	0.863257	-0.270394	0.1	0.104	1
UBB	0.86332	-0.033157	0.9	0.93	1
DENND1C	0.864005	-0.104281	0.178	0.182	1
NFKBIZ	0.864177	-0.0612191	0.4	0.396	1
BSCL2	0.864204	0.187192	0.111	0.106	1
SRGAP2C	0.86435	-0.195406	0.133	0.136	1
NUDT4	0.86439	-0.045194	0.289	0.271	1
MARCH2	0.864615	-0.0122139	0.133	0.124	1
PABPN1	0.864636	-0.204344	0.344	0.333	1
FXYD5	0.864684	-0.0259409	0.756	0.727	1
MTRF1L	0.864691	-0.0609493	0.122	0.128	1
YY1	0.864736	0.0273003	0.444	0.482	1
POLG2	0.86475	0.0404335	0.178	0.171	1
GEN1	0.864965	-0.156892	0.178	0.186	1
CCDC88B	0.865239	0.0322018	0.133	0.14	1
SNX25	0.865256	-0.138883	0.489	0.466	1
ACBD6	0.865998	-0.116247	0.389	0.393	1
DNAJB9	0.866567	0.109923	0.222	0.231	1
VPS28	0.866794	0.103632	0.511	0.503	1
MED29	0.866874	-0.170529	0.2	0.2	1
PPWD1	0.866989	-0.0626458	0.244	0.25	1
HNRNPUL1	0.867133	-0.0558933	0.367	0.349	1
ZZEF1	0.867138	-0.178795	0.311	0.304	1
PTGES2	0.867219	0.0468219	0.156	0.165	1
DBP	0.867313	-0.0470108	0.178	0.168	1
PSD4	0.867536	-0.0217584	0.156	0.162	1
RPF2	0.868814	0.105833	0.178	0.184	1
BUB3	0.869817	-0.109597	0.311	0.321	1
CXXC5	0.86984	0.0457939	0.578	0.585	1
SNHG8	0.870005	-0.0962244	0.667	0.676	1
RNF144B	0.870017	-0.0703192	0.122	0.115	1
VCP	0.870399	0.0277716	0.489	0.528	1
CYTH4	0.870577	0.0191468	0.267	0.274	1
AKR7A2	0.870721	0.0672805	0.244	0.235	1
LMF1	0.87147	0.416115	0.144	0.137	1
UTP14A	0.871838	0.0959429	0.122	0.13	1
ILF2	0.872079	0.00841387	0.367	0.362	1
RBL1	0.87217	0.0405153	0.156	0.149	1
PIK3R5	0.873475	0.135303	0.367	0.371	1
AGPAT4	0.87365	-0.129626	0.144	0.149	1
DDX27	0.873895	0.173254	0.333	0.344	1
UBP1	0.873912	-0.161501	0.178	0.181	1
MRPL13	0.873963	0.0306191	0.2	0.193	1
ORC4	0.874043	0.0308965	0.222	0.215	1
C2orf68	0.874125	-0.314994	0.1	0.091	1
SVBP	0.874324	0.059531	0.233	0.227	1
COX7A2L	0.87438	0.0835775	0.522	0.528	1
NOTCH2	0.874997	0.103852	0.578	0.573	1
NCK1	0.875312	0.0223676	0.322	0.307	1
INIP	0.875595	0.150671	0.122	0.13	1
SULF2	0.875683	0.0939446	0.189	0.18	1
HMGB2	0.875907	0.0515147	0.333	0.324	1
MTHFD1L	0.876853	-0.125157	0.133	0.137	1
TRIM13	0.877392	-0.0302879	0.256	0.25	1
PCID2	0.877533	-0.118449	0.2	0.201	1
NENF	0.877796	0.163418	0.222	0.218	1
URM1	0.878144	-0.0392635	0.222	0.227	1
TOR1AIP1	0.878263	-0.165643	0.256	0.254	1
CCDC71L	0.878384	0.139877	0.144	0.137	1
OLA1	0.878469	0.0362852	0.411	0.413	1
PAPOLG	0.878542	0.0196966	0.144	0.151	1
BTBD7	0.87921	0.118644	0.278	0.265	1
SRA1	0.879239	0.206326	0.233	0.236	1
MRPS28	0.879311	-0.206124	0.233	0.217	1
AP001011.1	0.879447	-0.0486015	0.656	0.62	1
KLHL28	0.879461	0.0910965	0.222	0.23	1
FCHO1	0.879608	0.058555	0.2	0.212	1
YWHAE	0.880058	-0.0923	0.511	0.474	1
DDX60L	0.880179	-0.274542	0.167	0.165	1
POLR3K	0.880389	-0.205076	0.189	0.189	1
VPS13C	0.880417	-0.0343333	0.689	0.688	1
GLIPR1	0.880528	-0.001215	0.433	0.419	1
AMZ2	0.880703	0.239071	0.133	0.129	1
STK38L	0.880708	-0.0875021	0.167	0.168	1
PPIE	0.880743	-0.0989001	0.178	0.18	1
AGBL5	0.88159	0.0887518	0.1	0.095	1
C5orf56	0.881761	-0.0859143	0.322	0.327	1
DNM2	0.882044	-0.11363	0.4	0.393	1
ARMCX3	0.882053	0.113324	0.189	0.18	1
PPP1R16B	0.882104	0.23852	0.467	0.539	1
PBRM1	0.882363	-0.0575043	0.456	0.435	1
MTO1	0.882947	-0.360797	0.178	0.175	1
RINL	0.883163	-0.0117515	0.156	0.159	1
ANXA4	0.883367	-0.0394489	0.356	0.345	1
PCMT1	0.883445	-0.11167	0.356	0.328	1
VPS35L	0.883458	0.0501391	0.178	0.17	1
PLGRKT	0.88428	-0.0805084	0.167	0.173	1
ATF4	0.884689	0.179596	0.389	0.389	1
CTC1	0.884738	0.216078	0.211	0.21	1
WDR6	0.884768	0.336662	0.122	0.134	1
HK1	0.88489	0.373009	0.244	0.239	1
TFCP2	0.885008	0.143526	0.278	0.269	1
DUS1L	0.885414	-0.0753492	0.211	0.215	1
TYW1	0.885602	-0.0311778	0.3	0.306	1
C8orf33	0.885638	0.399755	0.122	0.117	1
POC5	0.885718	-0.181364	0.133	0.121	1
WIPF1	0.886187	-0.113698	0.589	0.608	1
RNF141	0.886527	-0.0740545	0.256	0.255	1
RGS19	0.886532	-0.0337522	0.5	0.494	1
PRR3	0.886573	0.103455	0.1	0.096	1
PKIG	0.886621	-0.0400642	0.444	0.43	1
MORF4L1	0.887321	0.0528472	0.811	0.757	1
RPS6KA1	0.887387	-0.174962	0.222	0.221	1
MRPS14	0.88775	0.286312	0.144	0.153	1
PHPT1	0.888054	0.0758735	0.267	0.261	1
FBRS	0.88815	0.0756487	0.211	0.213	1
CERS4	0.888251	-0.194623	0.222	0.219	1
TP53TG1	0.888463	0.092456	0.122	0.129	1
FBXL17	0.888589	-0.0565875	0.6	0.559	1
FAM32A	0.888695	0.143518	0.267	0.256	1
CLN8	0.889542	0.621801	0.178	0.181	1
ZNF710	0.889973	-0.244193	0.122	0.114	1
AP2A1	0.89009	-0.040474	0.167	0.155	1
TMEM135	0.890095	-0.26141	0.2	0.197	1
RRM2B	0.89092	-0.19164	0.222	0.221	1
COPS4	0.890934	-0.120209	0.222	0.207	1
TNFRSF10B	0.891142	0.109632	0.2	0.202	1
ZBTB2	0.891214	0.0210604	0.1	0.106	1
MGAT2	0.891702	-0.193888	0.1	0.1	1
VIM-AS1	0.891727	-0.157108	0.111	0.113	1
GOLGA2	0.891801	-0.0551544	0.133	0.124	1
RALGPS1	0.892724	0.00740352	0.2	0.189	1
MGAT1	0.892734	-0.176118	0.222	0.223	1
NDUFS2	0.893541	-0.0775177	0.278	0.274	1
ARF3	0.893584	-0.0219118	0.156	0.148	1
DEPDC5	0.893752	0.0180799	0.256	0.261	1
MTPN	0.894033	0.0613639	0.778	0.804	1
DPH7	0.894059	0.38043	0.1	0.098	1
WAPL	0.894095	-0.140942	0.322	0.319	1
SUCLA2	0.894288	0.0537475	0.211	0.222	1
DDX24	0.894348	0.141533	0.622	0.638	1
LINC01588	0.894399	0.588182	0.422	0.396	1
ENTR1	0.894481	0.555069	0.178	0.184	1
BCL2L13	0.894793	0.131041	0.189	0.204	1
LRRC8C	0.894847	-0.450145	0.133	0.132	1
UMPS	0.894994	-0.247513	0.1	0.092	1
SUPT5H	0.895477	0.0650243	0.3	0.292	1
TPM3	0.895738	-0.041788	0.722	0.755	1
NEU1	0.895806	0.0244915	0.1	0.106	1
AC239799.2	0.896131	-0.0661092	0.122	0.117	1
TP53I13	0.896353	0.0101909	0.156	0.148	1
SCPEP1	0.896525	0.171037	0.333	0.323	1
RINT1	0.896615	-0.128547	0.133	0.136	1
FGFR1OP2	0.896622	0.0186406	0.344	0.333	1
MFAP1	0.896977	-0.17276	0.144	0.145	1
PFKL	0.897393	0.0964436	0.256	0.268	1
ARAF	0.89742	0.196681	0.122	0.131	1
NAGLU	0.897739	-0.133955	0.1	0.094	1
CKAP2	0.897767	-0.223273	0.167	0.167	1
RBM4B	0.89779	0.0587581	0.122	0.116	1
TMA16	0.897882	0.0519379	0.222	0.23	1
RNF170	0.898047	-0.52441	0.133	0.13	1
PDCL	0.898066	-0.148984	0.1	0.093	1
C8orf82	0.89832	0.0998758	0.122	0.117	1
HM13	0.898421	-0.164521	0.278	0.276	1
RNF111	0.898705	0.182832	0.422	0.448	1
NUFIP2	0.898847	-0.0527162	0.422	0.423	1
RPAP3	0.899032	-0.0110229	0.256	0.247	1
YDJC	0.899188	-0.0100666	0.178	0.186	1
C15orf61	0.899415	0.331074	0.111	0.118	1
B3GNT2	0.89961	-0.194159	0.167	0.156	1
NCOR2	0.900122	-0.0892867	0.256	0.241	1
AHI1	0.900221	0.121463	0.189	0.191	1
FLOT1	0.900273	0.299678	0.189	0.185	1
BEND5	0.900965	-0.102222	0.156	0.157	1
AL157938.2	0.901099	-0.138194	0.2	0.202	1
SH3BP1	0.901546	0.27368	0.122	0.13	1
CCND3	0.901673	-0.0285029	0.8	0.751	1
COA3	0.90192	-0.0168445	0.178	0.183	1
NAA10	0.902169	-0.16138	0.311	0.3	1
CGGBP1	0.902289	-0.127283	0.411	0.397	1
CDK5RAP3	0.902455	-0.0507477	0.2	0.203	1
PAF1	0.902461	-0.0794544	0.144	0.148	1
CEP104	0.903571	0.0367187	0.144	0.145	1
RRP15	0.90358	-0.0979248	0.189	0.18	1
ZNF235	0.903599	-0.165192	0.144	0.146	1
GPALPP1	0.903652	-0.105508	0.156	0.147	1
TRNT1	0.903698	-0.201092	0.222	0.207	1
AC068282.1	0.904722	-0.17323	0.4	0.408	1
SEC22A	0.904737	-0.341686	0.167	0.167	1
ATP5F1C	0.904983	0.157208	0.478	0.482	1
CLEC16A	0.904985	-0.120951	0.367	0.365	1
RPSA	0.905339	-0.00639689	0.978	0.999	1
PRDX3	0.905532	0.128255	0.156	0.151	1
IKBIP	0.905832	-0.0312562	0.156	0.159	1
SNAPC5	0.906214	0.123124	0.178	0.173	1
PRKCD	0.906496	-0.0319108	0.2	0.196	1
FO393401.1	0.906625	0.110047	0.144	0.14	1
TMEM30A	0.906643	-0.0201352	0.122	0.117	1
TAF11	0.906897	-0.0104585	0.3	0.298	1
VPS9D1	0.906929	-0.106155	0.1	0.102	1
SMC4	0.907033	0.0680696	0.233	0.245	1
PELP1	0.907267	-0.0924937	0.1	0.093	1
EHD1	0.907281	0.0917478	0.256	0.261	1
MRPL17	0.908094	0.0387709	0.1	0.096	1
ZNFX1	0.908345	-0.274537	0.267	0.245	1
ZBTB25	0.908379	-0.101122	0.189	0.177	1
RNF113A	0.908508	-0.111619	0.167	0.167	1
C12orf49	0.908857	0.3351	0.133	0.141	1
LMNB1	0.909236	-0.366004	0.133	0.133	1
PDHA1	0.909237	-0.0563264	0.211	0.216	1
EIF2AK3-DT	0.90973	-0.207285	0.1	0.102	1
TNIP2	0.90981	-0.337723	0.211	0.202	1
PYM1	0.910252	0.0787814	0.156	0.162	1
STK10	0.910256	0.0341182	0.556	0.524	1
EBP	0.910583	-0.0975557	0.133	0.136	1
RING1	0.911464	0.121135	0.144	0.138	1
RPL5	0.911467	-0.0181044	0.978	0.999	1
TMEM209	0.911494	-0.0663619	0.133	0.126	1
POLR2J3	0.911496	-0.112616	0.378	0.375	1
EMD	0.911617	0.0946939	0.156	0.151	1
GGPS1	0.911775	-0.040734	0.122	0.123	1
PEX3	0.912205	0.0728775	0.156	0.15	1
RPS6KC1	0.912348	0.0341571	0.244	0.239	1
RFXANK	0.912692	-0.112414	0.233	0.213	1
C7orf26	0.913365	0.0288536	0.1	0.096	1
RAB4A	0.913542	-0.0402678	0.244	0.244	1
EBPL	0.913694	-0.0411886	0.2	0.202	1
CNOT6	0.913872	-0.0843232	0.111	0.114	1
POLR3GL	0.913946	-0.0806065	0.322	0.317	1
TMUB1	0.914442	-0.00714436	0.189	0.183	1
FAM98B	0.914587	0.152111	0.111	0.114	1
EIPR1	0.915138	-0.0302564	0.189	0.184	1
C12orf75	0.915864	0.214838	0.189	0.184	1
RBM27	0.916016	-0.0577154	0.411	0.4	1
OCEL1	0.916663	-0.0898757	0.122	0.115	1
TNFRSF13C	0.916728	0.0266869	0.733	0.71	1
CAT	0.916797	-0.0678974	0.367	0.342	1
SRP19	0.917086	-0.0727736	0.4	0.372	1
DNAJB1	0.917108	-0.131596	0.2	0.203	1
ECH1	0.917757	0.149324	0.4	0.424	1
DGKZ	0.917808	-0.250592	0.111	0.112	1
TRIM8	0.919179	0.0703538	0.2	0.194	1
DNAJC24	0.919415	0.0153714	0.122	0.119	1
LPCAT1	0.919931	-0.0144108	0.2	0.196	1
SHMT2	0.920143	0.136696	0.256	0.278	1
TMEM50A	0.92019	0.0232336	0.422	0.419	1
RAP1A	0.920195	0.037432	0.589	0.609	1
RWDD3	0.920218	-0.179141	0.222	0.217	1
C8orf76	0.920252	-0.324988	0.156	0.152	1
SLC25A17	0.920364	0.134626	0.111	0.108	1
PRORP	0.920555	0.151594	0.211	0.215	1
POLR1D	0.920656	0.0686432	0.544	0.545	1
PPM1A	0.920828	0.00867379	0.3	0.302	1
ALG5	0.920863	0.0464263	0.2	0.195	1
WSB1	0.921036	-0.111467	0.711	0.695	1
BTLA	0.921453	-0.0397255	0.422	0.414	1
CERS5	0.921688	0.277662	0.2	0.211	1
AKNA	0.921759	0.0649143	0.433	0.459	1
PIGC	0.921943	-0.154708	0.167	0.166	1
URGCP	0.922076	-0.0610139	0.233	0.221	1
R3HDM1	0.9223	-0.0910613	0.344	0.33	1
WIPF2	0.922346	-0.101905	0.244	0.235	1
RBM22	0.922411	-0.0908365	0.233	0.235	1
TIMM10B	0.922552	0.0774064	0.133	0.128	1
DOCK7	0.922589	0.278432	0.111	0.114	1
NDE1	0.92268	0.123335	0.322	0.331	1
FCER1G	0.922773	-0.351672	0.1	0.101	1
MRPL34	0.923155	-0.0438117	0.333	0.31	1
FDX1	0.923185	-0.185653	0.267	0.26	1
ZFAND2B	0.923198	-0.101193	0.167	0.168	1
ZNF860	0.923231	0.0442734	0.211	0.205	1
GPR107	0.923259	-0.00384184	0.178	0.182	1
SLC25A40	0.923429	-0.197099	0.111	0.105	1
PDE6D	0.923441	-0.0405289	0.156	0.151	1
TRAPPC5	0.923598	0.0176292	0.578	0.624	1
TMEM184C	0.923644	-0.22285	0.111	0.112	1
PKN1	0.923706	-0.0321842	0.367	0.355	1
DCUN1D5	0.92372	-0.00672824	0.144	0.138	1
RETREG3	0.924103	0.145242	0.211	0.208	1
ITCH	0.924272	0.00270954	0.589	0.583	1
HNRNPF	0.924364	0.05664	0.7	0.693	1
DOCK11	0.924474	0.0549313	0.556	0.564	1
AK2	0.92453	0.0482545	0.189	0.185	1
GGA2	0.924538	0.103831	0.633	0.623	1
DYNC1LI2	0.924569	0.108591	0.178	0.174	1
VPS13A	0.92457	0.105439	0.289	0.283	1
EPN2	0.924813	0.224499	0.111	0.114	1
GM2A	0.924838	0.315274	0.111	0.116	1
GPATCH2L	0.924971	0.00468811	0.233	0.24	1
ELP1	0.925441	0.286963	0.111	0.112	1
SLC35E1	0.925468	-0.284444	0.122	0.113	1
TBCK	0.925704	-0.0005377	0.378	0.369	1
PSMC5	0.925881	0.0669697	0.411	0.422	1
RASGRP2	0.926111	0.0277696	0.644	0.61	1
NEMF	0.926185	-0.146814	0.567	0.542	1
CCDC191	0.926373	-0.119136	0.244	0.248	1
RALBP1	0.926542	-0.13818	0.289	0.27	1
WRNIP1	0.926687	0.0761489	0.144	0.149	1
YBX1	0.9273	0.00739096	0.922	0.96	1
CENPM	0.927413	0.356411	0.1	0.099	1
ABHD17B	0.927555	-0.0241704	0.244	0.244	1
GARS	0.927714	0.0157426	0.211	0.201	1
SDHA	0.928012	-0.121752	0.367	0.355	1
FAM111A	0.92832	-0.00841854	0.222	0.213	1
INPP5F	0.928735	-0.0180255	0.2	0.207	1
BCAR3	0.928832	-0.146276	0.1	0.099	1
ERC1	0.928847	-0.0210818	0.556	0.53	1
GLUL	0.928957	-0.0844498	0.122	0.125	1
ACAA1	0.928988	-0.141342	0.267	0.268	1
EMC7	0.929206	0.037986	0.256	0.246	1
ABCA5	0.92936	0.110177	0.156	0.151	1
SUB1	0.929617	0.382972	0.789	0.844	1
SCAND1	0.929923	0.0192356	0.478	0.459	1
GMIP	0.930424	0.00253602	0.178	0.179	1
RAB11FIP2	0.930882	-0.0262016	0.144	0.143	1
RFWD3	0.931675	-0.141908	0.133	0.127	1
ARRDC3	0.932112	0.10863	0.322	0.339	1
PIP4P1	0.932436	0.531638	0.211	0.22	1
IFI16	0.932586	-0.018971	0.667	0.681	1
KRAS	0.932949	-0.123003	0.344	0.344	1
CMAS	0.933083	-0.401478	0.1	0.099	1
PRIMPOL	0.933512	-0.211172	0.1	0.095	1
ICAM3	0.933571	0.0537796	0.622	0.649	1
TINF2	0.933661	0.0267101	0.256	0.251	1
SPCS1	0.933734	0.0254566	0.611	0.623	1
DSN1	0.933742	-0.132963	0.122	0.122	1
PTPRA	0.934652	-0.104665	0.533	0.503	1
RAD23A	0.934694	-0.0522322	0.456	0.438	1
MKNK2	0.935089	-0.0105673	0.511	0.506	1
CPSF3	0.935184	-0.00557774	0.133	0.129	1
HADH	0.935217	0.199015	0.133	0.138	1
ZNF276	0.935409	0.241388	0.144	0.142	1
TMEM154	0.935712	0.036527	0.622	0.61	1
CNFN	0.935794	0.240086	0.133	0.135	1
LEMD3	0.936025	0.0187947	0.267	0.273	1
IRF7	0.936055	-0.105351	0.233	0.232	1
FNIP1	0.936268	-0.0221671	0.589	0.561	1
BMERB1	0.936279	-0.114729	0.156	0.147	1
MRPL50	0.936873	-0.0744496	0.133	0.134	1
GPATCH2	0.93716	-0.303693	0.2	0.185	1
PRKACB	0.937408	-0.114258	0.378	0.373	1
TMEM245	0.937835	0.0126897	0.2	0.204	1
STRIP1	0.938028	0.0226777	0.133	0.136	1
NME4	0.938656	0.102782	0.133	0.139	1
CRTC1	0.938797	-0.109498	0.222	0.217	1
USP48	0.939102	0.0887486	0.411	0.408	1
LSG1	0.939111	-0.0123716	0.144	0.141	1
MRPS7	0.939265	-0.120976	0.256	0.237	1
ITPK1	0.939351	0.151441	0.144	0.15	1
KAT8	0.939417	0.14389	0.2	0.196	1
AC009107.2	0.93957	-0.0129064	0.111	0.113	1
UBA3	0.939805	-0.164094	0.233	0.23	1
WWP2	0.940477	-0.140903	0.411	0.386	1
TMOD2	0.940607	-0.0139133	0.1	0.102	1
ANAPC13	0.940658	-0.0118054	0.122	0.122	1
ACOT9	0.941026	-0.172889	0.144	0.143	1
UBA6-AS1	0.941115	-0.343724	0.111	0.107	1
AP1B1	0.941186	-0.134782	0.4	0.367	1
HDHD2	0.941854	0.0035952	0.167	0.171	1
POLR2C	0.941959	-0.0266726	0.211	0.211	1
NTPCR	0.942097	-0.0126439	0.111	0.106	1
TAZ	0.942205	-0.0198043	0.211	0.203	1
EEA1	0.942385	0.312203	0.322	0.346	1
FOCAD	0.942526	-0.180774	0.111	0.112	1
SLC4A7	0.942652	-0.134944	0.356	0.34	1
EIF3F	0.942849	-0.0384249	0.844	0.865	1
CMTM7	0.943179	-0.169389	0.467	0.436	1
RCHY1	0.943404	0.0744584	0.122	0.12	1
RFX1	0.943511	-0.129978	0.167	0.169	1
PSMD14	0.943775	0.0358374	0.233	0.233	1
PFDN1	0.943813	-0.103221	0.311	0.317	1
SEPTIN6	0.944018	0.0791509	0.678	0.722	1
ECHDC2	0.94437	0.273297	0.156	0.151	1
DHRSX	0.944384	-0.109078	0.367	0.351	1
GYG1	0.944416	-0.228162	0.111	0.11	1
FUOM	0.94482	-0.448929	0.122	0.118	1
AC024560.5	0.945313	-0.116404	0.122	0.117	1
DENND1B	0.945485	-0.0420288	0.267	0.264	1
SDAD1	0.945994	0.0398345	0.211	0.214	1
ZNF516	0.946236	0.37608	0.167	0.176	1
RPS6KB2	0.946863	0.140737	0.189	0.187	1
DDX42	0.946932	-0.0688837	0.222	0.222	1
CRTAP	0.94787	0.652809	0.111	0.109	1
RIPK2	0.947952	-0.226043	0.289	0.271	1
SEC11A	0.948133	-0.0428596	0.522	0.544	1
SLC9A6	0.948577	0.0887711	0.1	0.102	1
ORAI2	0.94931	0.0525801	0.522	0.508	1
SOD1	0.949482	-0.0698377	0.689	0.68	1
YY1AP1	0.949523	0.128065	0.233	0.232	1
SUPV3L1	0.949556	0.00901654	0.156	0.16	1
PPP1R11	0.949612	-0.0143928	0.278	0.263	1
MED25	0.949639	0.234788	0.133	0.133	1
MTERF1	0.949675	0.695838	0.1	0.099	1
RP2	0.949697	0.0296438	0.167	0.164	1
PKHD1L1	0.949984	-0.0115033	0.1	0.102	1
SF3A3	0.950163	-0.255542	0.233	0.215	1
ZNF75D	0.950841	-0.131989	0.1	0.096	1
GLUD1	0.950843	0.070221	0.3	0.297	1
G2E3	0.950904	-0.151177	0.244	0.237	1
UBXN11	0.950922	0.241449	0.1	0.102	1
TAF8	0.951206	0.123437	0.133	0.129	1
PIP4K2A	0.951298	0.148142	0.589	0.56	1
ORC2	0.951721	-0.123385	0.244	0.244	1
RPRD1A	0.952085	-0.0438178	0.311	0.305	1
C6orf89	0.952457	-0.116978	0.156	0.149	1
TMEM127	0.952556	-0.0984673	0.111	0.107	1
LSM3	0.952784	0.0146474	0.422	0.417	1
LEPROTL1	0.953039	-0.278248	0.167	0.163	1
PSMD12	0.95306	-0.163131	0.244	0.23	1
PQBP1	0.953151	-0.147504	0.256	0.247	1
ATP11C	0.953159	0.208135	0.222	0.224	1
IL16	0.953374	-0.0182775	0.344	0.35	1
PATL2	0.954919	-0.0584298	0.289	0.297	1
ZCCHC9	0.955126	-0.344793	0.133	0.13	1
GOLGA3	0.95524	-0.12214	0.178	0.176	1
ZNF143	0.956015	-0.118773	0.2	0.191	1
VPS26C	0.956463	-0.27272	0.233	0.219	1
PLEKHA3	0.95656	0.314912	0.2	0.211	1
SNRPC	0.956943	0.245647	0.344	0.357	1
TSEN34	0.957064	-0.145872	0.122	0.121	1
YRDC	0.957074	0.424432	0.133	0.136	1
COMMD9	0.957075	0.0210793	0.2	0.204	1
UFD1	0.957169	-0.0461626	0.267	0.266	1
TXNRD1	0.957509	-0.0617022	0.4	0.4	1
WAC-AS1	0.957615	0.173721	0.133	0.14	1
NDUFB7	0.9579	0.0795727	0.422	0.436	1
RNF214	0.957922	0.290719	0.111	0.115	1
MRPL10	0.957965	0.22765	0.122	0.122	1
ZNF622	0.957988	0.040308	0.156	0.156	1
TRAF2	0.958648	-0.0047231	0.111	0.108	1
SEPHS1	0.958875	0.179955	0.122	0.118	1
ELMO1-AS1	0.959498	0.000603421	0.122	0.124	1
TGS1	0.95973	-0.0911957	0.3	0.29	1
HLA-E	0.960039	7.33271e-05	0.978	0.976	1
PPA2	0.96028	0.0356158	0.344	0.358	1
KCTD20	0.96031	0.0512463	0.233	0.224	1
RPA2	0.960352	0.0622227	0.356	0.364	1
MIR155HG	0.960388	0.302997	0.133	0.13	1
ABHD10	0.960868	-0.267671	0.122	0.12	1
GRAP	0.960947	0.151966	0.144	0.145	1
PDE4D	0.961061	-0.576882	0.511	0.465	1
PFDN6	0.9611	-0.135924	0.233	0.223	1
NDUFS3	0.961557	-0.208973	0.244	0.232	1
GOLPH3	0.961624	0.103196	0.4	0.415	1
FOXO3	0.961695	0.270105	0.256	0.249	1
FOXK2	0.962109	-0.0665942	0.378	0.359	1
MRPS22	0.962295	0.10115	0.122	0.122	1
UQCC3	0.96256	-0.236358	0.167	0.156	1
NSMAF	0.962577	0.0380369	0.256	0.257	1
RBM8A	0.962903	0.0523017	0.467	0.467	1
STX6	0.96299	0.0366824	0.1	0.101	1
STRADA	0.963134	0.0186161	0.256	0.255	1
RHOF	0.963143	0.106761	0.222	0.221	1
PPM1K	0.963404	0.109046	0.6	0.614	1
PPP3CC	0.963889	0.205554	0.7	0.737	1
NUDT3	0.964224	-0.159072	0.144	0.142	1
METTL4	0.964393	-0.0928824	0.144	0.137	1
LINC00667	0.96446	0.161748	0.122	0.122	1
TFDP1	0.964483	0.266496	0.133	0.139	1
HSPA14.1	0.964815	0.32727	0.111	0.117	1
ELOVL1	0.964904	-0.188924	0.133	0.131	1
DAZAP1	0.965049	0.0572695	0.233	0.233	1
MED4	0.965317	0.0555684	0.311	0.312	1
PPP2R1A	0.965345	0.0192906	0.256	0.251	1
CD1D	0.96566	-0.000700974	0.1	0.097	1
AC083837.1	0.966135	0.0751493	0.144	0.143	1
VPS26A	0.966367	-0.0262284	0.289	0.292	1
ZNF302	0.966503	-0.0928655	0.244	0.232	1
CCSER2	0.966574	-0.0645969	0.333	0.312	1
GTDC1	0.966737	0.0679226	0.233	0.227	1
SOCS4	0.96675	0.109531	0.111	0.109	1
TRIOBP	0.966936	0.497438	0.133	0.135	1
TRMT1L	0.967056	-0.0762656	0.178	0.175	1
MCM3	0.967227	0.00474959	0.122	0.118	1
MIATNB	0.96727	0.0665922	0.2	0.199	1
AGPAT3	0.967553	0.219982	0.167	0.173	1
OXSM	0.96758	-0.116658	0.1	0.097	1
EP400	0.967729	-0.13833	0.289	0.275	1
RAP2C	0.968431	0.0512672	0.167	0.166	1
SNHG29	0.968778	0.081684	0.856	0.91	1
RBM14	0.968884	0.105372	0.2	0.202	1
NAT10	0.969254	-0.245115	0.111	0.109	1
DDX46	0.969306	0.0282153	0.522	0.501	1
CCDC106	0.969355	0.224707	0.111	0.11	1
PPM1G	0.969557	0.034106	0.378	0.378	1
PRDX4	0.969581	-0.0508245	0.144	0.143	1
TMEM80	0.969865	-0.0497592	0.122	0.118	1
ANKRD49	0.970118	0.141961	0.233	0.235	1
PARL	0.970461	-0.0838877	0.233	0.232	1
ZBTB44	0.970867	0.285815	0.322	0.317	1
MED13	0.971162	0.096656	0.433	0.43	1
ABTB1	0.971281	-0.0626114	0.189	0.186	1
AAMP	0.971544	0.0534977	0.189	0.184	1
GABARAP	0.971593	-0.00703065	0.733	0.73	1
FCN1	0.972233	0.179315	0.167	0.166	1
KLHL15	0.972691	0.0721495	0.122	0.122	1
ANP32E	0.97303	-0.115768	0.378	0.36	1
RBPJ	0.973209	0.0804629	0.267	0.276	1
COG4	0.973284	0.0241659	0.144	0.146	1
RASA3	0.973296	-0.264228	0.367	0.353	1
NDUFV1	0.973306	0.022442	0.322	0.325	1
ZNF708	0.973363	-0.12263	0.322	0.304	1
PSEN1	0.973516	-0.08507	0.433	0.423	1
LRMP	0.974206	0.143776	0.578	0.596	1
FIS1	0.974226	-0.0184252	0.533	0.518	1
DGUOK	0.974699	0.18002	0.411	0.44	1
SNAP29	0.974756	0.637574	0.111	0.114	1
PHTF1	0.974825	-0.0211494	0.1	0.099	1
SMARCB1	0.974917	-0.036935	0.533	0.538	1
YEATS2	0.974929	-0.166352	0.2	0.196	1
UNC93B1	0.975021	0.063845	0.367	0.36	1
WDR36	0.975207	0.0567562	0.133	0.129	1
H2AFX	0.975332	0.325292	0.1	0.102	1
THOC2	0.975651	0.022153	0.444	0.438	1
SFI1	0.97572	-0.0324131	0.2	0.198	1
PLSCR3	0.975775	0.0119028	0.1	0.099	1
POLE4	0.975812	0.0754625	0.411	0.422	1
PURA	0.975976	0.0974621	0.233	0.241	1
SCRN3	0.976122	0.229835	0.1	0.103	1
DNAJC17	0.976462	0.262225	0.156	0.165	1
LPXN	0.976663	-0.0228679	0.378	0.363	1
IL27RA	0.977399	-0.0237825	0.289	0.291	1
SELENOO	0.977692	0.225114	0.211	0.216	1
PTTG1IP	0.977761	0.275685	0.144	0.151	1
TMEM222	0.978406	0.127506	0.156	0.151	1
FAM50A	0.978509	-0.0312906	0.211	0.205	1
POLR2K	0.978616	0.0160566	0.3	0.297	1
ARFGAP2	0.978779	0.0472813	0.278	0.279	1
GPD2	0.978818	-0.148457	0.167	0.161	1
PPM1L	0.979505	0.172738	0.122	0.121	1
RSU1	0.979702	0.0211673	0.289	0.284	1
VPS4B	0.979818	-0.0999466	0.378	0.354	1
CBWD2	0.980119	0.116314	0.178	0.176	1
ELP5	0.980163	-0.00223922	0.211	0.202	1
KMT5B	0.980172	-0.16905	0.311	0.305	1
NDUFV3	0.98022	0.0183189	0.189	0.187	1
PPHLN1	0.980509	0.124695	0.567	0.557	1
EMSY	0.98072	-0.181506	0.222	0.218	1
C15orf41	0.981948	-0.102491	0.1	0.099	1
LAP3	0.982097	-0.0372103	0.189	0.188	1
TBC1D20	0.982135	0.244134	0.133	0.139	1
DEF8	0.982368	0.0717382	0.189	0.191	1
MED30	0.982414	0.0977452	0.311	0.312	1
BCKDHB	0.982728	-0.0138172	0.189	0.191	1
IGLC3	0.98317	-0.234864	0.467	0.456	1
BROX	0.983248	0.246157	0.178	0.18	1
PGM1	0.983282	0.130494	0.133	0.137	1
AL157402.2	0.983496	0.0136847	0.267	0.274	1
MYO5A	0.983644	0.0132439	0.444	0.45	1
ABCB8	0.983654	-0.125218	0.144	0.14	1
ATP2A2	0.984148	-0.113605	0.2	0.195	1
PFDN5	0.984578	0.046647	0.989	0.989	1
PARP11	0.984754	-0.268959	0.167	0.16	1
FAM76A	0.985041	-0.0194678	0.167	0.163	1
TMUB2	0.985264	0.0822194	0.144	0.144	1
WDR4	0.98538	0.0913591	0.1	0.101	1
DHX34	0.985924	0.351616	0.111	0.114	1
MYCBP2-AS1	0.985957	-0.0373732	0.256	0.254	1
MRPS5	0.986102	-0.0173206	0.256	0.253	1
KANSL1-AS1	0.98661	-0.144795	0.189	0.181	1
NXF1	0.986879	-0.125319	0.144	0.144	1
DCTN5	0.986917	0.06131	0.122	0.121	1
DDX17	0.987046	-0.0404369	0.778	0.731	1
ODF2L	0.987122	0.109659	0.3	0.305	1
QARS	0.987479	-0.0103731	0.178	0.173	1
ADAM17	0.987491	-0.0990248	0.411	0.403	1
YTHDF1	0.987512	-0.0431976	0.111	0.11	1
NSUN3	0.98774	0.63863	0.144	0.14	1
CASP9	0.988311	-0.0233064	0.156	0.151	1
BMI1	0.988478	0.0317729	0.122	0.121	1
L3MBTL3	0.98857	-0.261864	0.344	0.322	1
STAT1	0.988686	-0.0585343	0.178	0.177	1
ZNF236	0.988722	-0.17122	0.2	0.193	1
NT5C	0.989308	-0.050274	0.5	0.498	1
ARID5A	0.989662	-0.0601383	0.178	0.171	1
LZIC	0.989722	-0.0356715	0.178	0.173	1
SCAP	0.989728	-0.0910694	0.167	0.166	1
EIF4ENIF1	0.989808	0.0733799	0.133	0.135	1
ZBTB20-AS5	0.989979	0.47771	0.167	0.169	1
RCC1L	0.990027	-0.06493	0.167	0.163	1
PITPNC1	0.990031	-0.327877	0.233	0.224	1
LARP7	0.990542	-0.0734585	0.344	0.345	1
NUB1	0.990759	-0.0601953	0.4	0.393	1
TMEM33	0.991009	0.061553	0.144	0.14	1
FKBP4	0.991124	0.0729456	0.156	0.152	1
AHCY	0.991145	-0.104786	0.111	0.11	1
C12orf4	0.991179	0.0404129	0.1	0.099	1
KCTD7	0.991183	0.176121	0.167	0.173	1
NUP54	0.991774	-0.0230543	0.267	0.268	1
B4GALT1	0.992128	0.326137	0.578	0.621	1
TMEM101	0.992695	-0.305302	0.122	0.116	1
RPS19BP1	0.992847	0.0309089	0.389	0.391	1
CEP192	0.992866	-0.0663607	0.278	0.266	1
SEPTIN7	0.992956	-0.0432809	0.856	0.855	1
C16orf91	0.993299	0.149458	0.122	0.123	1
DDX50	0.993331	0.0303853	0.389	0.374	1
WDFY1	0.993683	0.000264294	0.256	0.251	1
AC093157.1	0.993971	-0.19138	0.256	0.246	1
SLC39A10	0.994056	-0.0765792	0.511	0.496	1
SLC25A19	0.994095	-0.100784	0.122	0.12	1
KIN	0.994272	0.0601119	0.178	0.179	1
RORA-AS1	0.994343	0.127593	0.156	0.157	1
ATF6B	0.994383	0.0956693	0.233	0.239	1
HDAC2	0.994966	-0.0307161	0.256	0.249	1
SH3GLB2	0.99508	0.0150158	0.156	0.153	1
STOML2	0.995209	0.0176549	0.244	0.238	1
IDH3G	0.995672	0.154879	0.267	0.258	1
AGPS	0.99571	0.0897683	0.178	0.174	1
HIST1H2AG	0.995844	0.951142	0.1	0.107	1
HSPB1	0.995962	-0.179164	0.233	0.226	1
SNX11	0.996003	-0.427423	0.122	0.115	1
BTN2A1	0.996601	0.34382	0.144	0.148	1
RPL3	0.996792	-0.00360074	0.989	0.999	1
CREBZF	0.997001	0.103643	0.256	0.271	1
WDR70	0.997068	-0.0045386	0.511	0.474	1
PEX16	0.997595	0.0965603	0.256	0.259	1
SF3B4	0.997608	-0.0316053	0.122	0.121	1
PPP1R21	0.998432	-0.0145668	0.378	0.369	1
TMEM243	0.998498	-0.0527341	0.744	0.689	1
SIRT7	0.998535	0.0805832	0.244	0.248	1
DEDD2	0.998786	0.0802251	0.211	0.21	1
AC087286.2	0.999021	-0.259709	0.256	0.246	1
PHF20L1	0.999225	0.109729	0.278	0.285	1
CHFR	0.999332	-0.0462016	0.233	0.232	1
UBE2V1	0.999587	0.126822	0.4	0.422	1
SLX4IP	0.999636	-0.046315	0.189	0.186	1
REXO1	0.999772	-0.0617593	0.111	0.109	1
GLOD4	0.999829	-0.030419	0.222	0.217	1
WBP2	0.999841	-0.140667	0.278	0.263	1
ZNF33B	1	0.27126	0.167	0.17	1
PPP5C	1	-0.0770396	0.1	0.098	1
ZNF7	1	0.290931	0.111	0.112	1

### Sheet: ICH_score B_cell D7
Gene	p_val	avg_log2FC	pct.1	pct.2	p_val_adj
RPL41	3.43574e-25	0.634956	1	1	1.25751e-20
RPS27	2.84901e-20	0.581362	1	1	1.04277e-15
RPL34	1.83483e-19	0.594889	1	0.999	6.71567e-15
RPL13A	2.19779e-19	0.643386	1	1	8.04413e-15
RPL23A	2.42546e-19	0.630205	1	0.998	8.87743e-15
FAU	3.47444e-19	0.587704	1	0.997	1.27168e-14
RPS15	4.96939e-19	0.576364	1	0.998	1.81885e-14
RPS15A	6.61732e-19	0.544619	1	0.999	2.42201e-14
RPS8	8.54009e-19	0.649729	1	0.998	3.12576e-14
RPL13	9.53873e-19	0.553692	1	0.999	3.49127e-14
RPL28	1.22592e-18	0.537585	1	0.998	4.487e-14
RPS25	1.96342e-18	0.553645	1	0.998	7.18632e-14
RPS24	1.99909e-18	0.636562	1	0.998	7.31687e-14
RPL17	2.07235e-18	0.587568	1	1	7.58502e-14
RPL26	2.46555e-18	0.540656	1	0.997	9.02416e-14
RPS29	5.80931e-18	0.62076	1	0.997	2.12627e-13
RPS2	6.19082e-18	0.561518	1	0.999	2.2659e-13
RPS18	6.60679e-18	0.680555	1	0.999	2.41815e-13
B2M	8.25527e-18	0.683654	1	0.998	3.02151e-13
RPL21	1.37802e-17	0.573649	1	0.997	5.04367e-13
RPS23	2.09168e-17	0.489593	1	1	7.65576e-13
CD83	5.02895e-17	-2.13799	0.4	0.831	1.84065e-12
UBA52	5.61384e-17	0.550605	1	0.999	2.05472e-12
RPL27A	6.86184e-17	0.757107	1	0.996	2.5115e-12
RPL36	8.52753e-17	0.61099	1	0.997	3.12116e-12
RPL11	9.31622e-17	0.517134	1	1	3.40983e-12
RPS4X	1.16993e-16	0.567911	1	0.998	4.28207e-12
RPL39	1.74974e-16	0.515958	1	0.998	6.40423e-12
AFF3	2.00072e-16	-1.33572	0.943	0.988	7.32284e-12
LYN	2.91653e-16	-1.45193	0.843	0.939	1.06748e-11
RPS27A	3.02987e-16	0.507804	1	0.999	1.10896e-11
RPL18A	3.16888e-16	0.55701	1	0.997	1.15984e-11
CAMK1D	4.48381e-16	-1.56184	0.629	0.9	1.64112e-11
RPL32	4.87963e-16	0.500679	1	1	1.78599e-11
RPL10	5.63146e-16	0.499077	1	0.999	2.06117e-11
RPS28	5.6786e-16	0.584394	1	1	2.07843e-11
RPS9	1.13986e-15	0.582824	1	0.997	4.17202e-11
RPL38	1.1493e-15	0.665648	1	0.992	4.20654e-11
RPL37	1.33312e-15	0.538563	1	0.998	4.87935e-11
RPLP2	2.06229e-15	0.5144	1	1	7.5482e-11
TNRC6B	2.24056e-15	-1.27232	0.8	0.934	8.20067e-11
EEF1B2	2.2779e-15	0.76823	1	0.994	8.33732e-11
RPS11	2.63104e-15	0.550721	1	0.997	9.62987e-11
RPL29	2.72929e-15	0.528319	1	0.999	9.98946e-11
RPL35	3.5257e-15	0.579949	1	0.994	1.29044e-10
RPL30	3.94405e-15	0.467081	1	0.998	1.44356e-10
RPS13	4.27653e-15	0.52467	1	0.998	1.56525e-10
RPL18	4.36387e-15	0.479769	1	0.998	1.59722e-10
ANKRD44	4.99924e-15	-1.37501	0.786	0.935	1.82977e-10
RPL19	5.0264e-15	0.484843	1	0.999	1.83971e-10
EEF1G	8.99759e-15	0.606034	1	0.994	3.29321e-10
ITPR1	1.12349e-14	-1.72795	0.486	0.839	4.1121e-10
RPL36A	1.75473e-14	0.657589	1	0.992	6.4225e-10
UTRN	2.10024e-14	-1.40828	0.714	0.907	7.68707e-10
MT-CO2	2.22073e-14	0.457375	1	1	8.1281e-10
RPS12	2.86729e-14	0.510404	1	0.998	1.04946e-09
RPL3	3.38894e-14	0.500658	1	0.997	1.24039e-09
TPT1	4.61859e-14	0.520944	1	0.999	1.69045e-09
INPP5D	6.57301e-14	-1.59061	0.514	0.845	2.40579e-09
RPLP1	6.65998e-14	0.543999	1	0.999	2.43762e-09
SIK3	7.37902e-14	-1.51671	0.657	0.874	2.7008e-09
SMAP2	1.02019e-13	-1.34226	0.814	0.929	3.73399e-09
PACS1	1.71865e-13	-1.61906	0.629	0.859	6.29042e-09
SMCHD1	1.88574e-13	-1.20892	0.857	0.925	6.90198e-09
COL19A1	2.13687e-13	-2.13942	0.386	0.77	7.82114e-09
SNX9	2.29849e-13	-2.44753	0.271	0.714	8.41269e-09
TOMM7	2.57174e-13	0.676751	0.986	0.964	9.41282e-09
RPS14	2.62053e-13	0.48555	1	0.998	9.59141e-09
TMEM131L	2.63346e-13	-1.37439	0.571	0.877	9.63874e-09
RPS7	2.84029e-13	0.474978	1	1	1.03957e-08
RERE	2.98825e-13	-1.45328	0.557	0.87	1.09373e-08
KANSL1	3.17513e-13	-1.55085	0.5	0.804	1.16213e-08
RPL35A	3.85207e-13	0.481154	1	0.997	1.4099e-08
CCND3	3.91585e-13	-1.55268	0.671	0.866	1.43324e-08
MBNL1	4.01533e-13	-1.11375	0.9	0.971	1.46965e-08
RPL9	4.98096e-13	0.431562	1	1	1.82308e-08
RPL10A	6.39327e-13	0.506557	1	0.998	2.34e-08
NACA	9.43248e-13	0.485985	1	0.996	3.45238e-08
RPL24	1.00306e-12	0.50214	1	0.998	3.67129e-08
RPL7A	1.04584e-12	0.463732	1	0.998	3.82786e-08
BACH2	1.44988e-12	-1.54372	0.771	0.925	5.30672e-08
VAV3	1.4502e-12	-1.74533	0.457	0.779	5.30787e-08
EIF2AK3	1.65952e-12	-1.9311	0.4	0.77	6.074e-08
NFKB1	1.90288e-12	-2.02199	0.357	0.719	6.96475e-08
PRKCB	2.58315e-12	-1.07617	0.857	0.966	9.45458e-08
MGAT5	2.90514e-12	-1.89766	0.614	0.808	1.06331e-07
RPL37A	3.32348e-12	0.478441	1	0.997	1.21643e-07
RPS6	3.59315e-12	0.426629	1	0.997	1.31513e-07
FOXP1	3.80739e-12	-1.22177	0.814	0.951	1.39354e-07
RPS19	4.06984e-12	0.46011	1	0.999	1.4896e-07
RPS20	5.14868e-12	0.5511	1	0.994	1.88447e-07
SNX29	5.33889e-12	-1.51647	0.557	0.837	1.95409e-07
RPL15	5.41907e-12	0.432164	1	0.998	1.98343e-07
SLC38A1	5.49423e-12	-1.47381	0.5	0.823	2.01094e-07
XYLT1	5.8615e-12	-2.57601	0.214	0.624	2.14537e-07
RPS3	5.88926e-12	0.436147	1	0.998	2.15553e-07
RPS16	6.74191e-12	0.471121	1	0.999	2.46761e-07
RPL31	7.04153e-12	0.630862	1	0.975	2.57727e-07
SLC25A6	8.99079e-12	0.741453	0.957	0.898	3.29072e-07
NME2	1.18908e-11	0.899448	0.914	0.831	4.35216e-07
FCHSD2	2.18178e-11	-1.14118	0.886	0.953	7.98553e-07
CD69	2.52481e-11	-1.59217	0.5	0.847	9.24107e-07
PRKCE	3.06181e-11	-1.4657	0.471	0.809	1.12065e-06
SSH2	3.4297e-11	-1.19349	0.786	0.913	1.25531e-06
FOXO1	5.00564e-11	-1.63016	0.557	0.814	1.83211e-06
ZNF644	5.98666e-11	-1.6199	0.329	0.732	2.19118e-06
RPS21	6.36529e-11	0.463185	1	0.999	2.32976e-06
CDK13	9.16636e-11	-1.51357	0.486	0.788	3.35498e-06
RPSA	9.39511e-11	0.470736	1	0.998	3.4387e-06
RHOH	9.76117e-11	-1.41703	0.629	0.845	3.57268e-06
MT-ATP6	1.0769e-10	0.33866	1	1	3.94155e-06
HLA-B	1.18535e-10	0.529793	1	0.996	4.3385e-06
ANKRD11	1.28081e-10	-1.20024	0.614	0.84	4.6879e-06
RPL27	1.29434e-10	0.563352	1	0.997	4.73741e-06
KDM4C	1.35555e-10	-1.2987	0.571	0.802	4.96146e-06
UQCRB	1.44499e-10	0.779243	1	0.886	5.28881e-06
MYH9	1.55224e-10	-1.60965	0.357	0.727	5.68135e-06
IL4R	1.65239e-10	-2.23553	0.286	0.652	6.04791e-06
STEAP1B	1.78117e-10	-4.00996	0.057	0.458	6.51924e-06
FAF1	1.84153e-10	-1.59989	0.386	0.746	6.7402e-06
USP34	1.93541e-10	-1.21646	0.543	0.82	7.08378e-06
DENND4A	2.01027e-10	-1.24101	0.643	0.854	7.35779e-06
MARCH1	2.12351e-10	-0.989273	0.857	0.934	7.77226e-06
RACK1	2.36333e-10	0.444308	1	0.998	8.65004e-06
RPL6	2.56301e-10	0.431344	1	0.999	9.38087e-06
ASH1L	2.56629e-10	-1.26483	0.529	0.807	9.39287e-06
CREBBP	2.62806e-10	-1.7997	0.3	0.671	9.61897e-06
STRBP	2.94634e-10	-1.15504	0.614	0.85	1.07839e-05
WDR33	3.11452e-10	-1.77682	0.243	0.653	1.13994e-05
ATF7IP	3.3374e-10	-1.3499	0.586	0.835	1.22152e-05
RPL23	3.37039e-10	0.539246	1	0.981	1.2336e-05
DIP2B	3.44523e-10	-1.32469	0.486	0.778	1.26099e-05
CDKAL1	3.48629e-10	-1.58156	0.357	0.712	1.27602e-05
PDE7A	3.50258e-10	-1.14285	0.614	0.848	1.28198e-05
ST6GAL1	3.53233e-10	-1.03697	0.757	0.906	1.29287e-05
COX7C	3.86341e-10	0.54917	0.971	0.948	1.41405e-05
ST6GALNAC3	3.96307e-10	-2.80428	0.143	0.535	1.45052e-05
NFKBIA	4.06446e-10	-1.62663	0.343	0.723	1.48763e-05
RPL12	4.47347e-10	0.444302	1	0.996	1.63734e-05
RASA2	5.0072e-10	-1.45134	0.429	0.756	1.83268e-05
AFF1	5.28609e-10	-1.83463	0.343	0.68	1.93476e-05
RPL14	5.50218e-10	0.374735	1	0.998	2.01385e-05
VPS13C	5.83437e-10	-1.23979	0.529	0.796	2.13544e-05
ARHGAP15	5.91912e-10	-0.875232	0.943	0.963	2.16646e-05
ELL2	6.06282e-10	-2.86695	0.143	0.528	2.21905e-05
USP12	7.72244e-10	-2.15036	0.214	0.591	2.82649e-05
PPP6R3	7.74356e-10	-1.43849	0.386	0.738	2.83422e-05
EEF1A1	7.94338e-10	0.372905	1	1	2.90736e-05
SKIL	8.54255e-10	-3.04375	0.057	0.448	3.12666e-05
ARL17B	9.61456e-10	-3.06985	0.057	0.447	3.51903e-05
SLC35F1	1.08355e-09	2.40204	0.329	0.103	3.96592e-05
SIPA1L3	1.09666e-09	-1.0106	0.557	0.852	4.0139e-05
MALAT1	1.10969e-09	0.354918	1	0.999	4.06156e-05
MED13	1.21648e-09	-2.17252	0.157	0.547	4.45245e-05
BRAF	1.2513e-09	-1.56286	0.471	0.738	4.57988e-05
CAMK2D	1.29861e-09	-1.40401	0.657	0.841	4.75302e-05
MT-CO3	1.36008e-09	0.327435	1	1	4.97804e-05
SNHG5	1.57225e-09	-1.08683	0.343	0.762	5.75461e-05
RPS3A	1.74001e-09	0.407829	1	0.999	6.36859e-05
ANKHD1	1.84091e-09	-1.49974	0.357	0.696	6.73791e-05
ZCCHC7	2.0784e-09	-1.04604	0.843	0.954	7.60716e-05
TLK2	2.18387e-09	-2.14939	0.143	0.534	7.99319e-05
FAM53B	2.50607e-09	-2.00698	0.143	0.541	9.17248e-05
EPB41	2.6721e-09	-1.24648	0.514	0.775	9.78015e-05
RBM26	2.93829e-09	-1.41586	0.3	0.676	0.000107544
RPL7	3.10385e-09	0.461954	1	0.997	0.000113604
ATP5F1E	3.2903e-09	0.627991	1	0.973	0.000120428
USP3	3.29889e-09	-1.36584	0.414	0.731	0.000120743
GRK3	4.05534e-09	-1.29136	0.386	0.757	0.00014843
WAC	4.2339e-09	-1.3294	0.386	0.742	0.000154965
PRRC2C	5.08348e-09	-1.02178	0.614	0.844	0.00018606
MAP4K4	5.52312e-09	-1.07628	0.586	0.813	0.000202152
KMT2C	5.81385e-09	-1.11296	0.6	0.816	0.000212793
CLIC1	6.24894e-09	0.714987	0.943	0.822	0.000228718
ARHGAP17	6.95453e-09	-1.37544	0.4	0.707	0.000254543
HLA-DRA	7.08028e-09	0.436842	1	1	0.000259145
LRBA	7.11867e-09	-1.14931	0.6	0.828	0.00026055
RIPOR2	7.42105e-09	-0.833158	0.886	0.98	0.000271618
ARID4B	7.42446e-09	-1.03352	0.614	0.836	0.000271743
PDXDC1	7.47488e-09	-2.28583	0.1	0.473	0.000273588
SESTD1	8.3834e-09	-1.79019	0.229	0.593	0.000306841
MED13L	8.43748e-09	-1.00965	0.657	0.85	0.00030882
VPS13B	8.9295e-09	-1.22762	0.5	0.77	0.000326829
HERC1	9.20279e-09	-1.18171	0.457	0.756	0.000336831
RPL8	1.04944e-08	0.388398	1	0.999	0.000384105
RRAS2	1.06874e-08	-1.27164	0.429	0.749	0.000391168
SENP6	1.08229e-08	-1.21045	0.343	0.707	0.000396128
ZBTB20	1.17711e-08	-0.989462	0.857	0.91	0.000430833
GAPDH	1.19377e-08	1.04583	0.857	0.703	0.00043693
MICAL3	1.30568e-08	-1.51963	0.257	0.636	0.000477892
HLA-A	1.40051e-08	0.601959	0.971	0.988	0.000512601
NUP88	1.41794e-08	-1.43524	0.386	0.688	0.000518979
TPK1	1.49125e-08	-2.09316	0.171	0.536	0.000545812
RPL5	1.49482e-08	0.37357	1	0.998	0.000547117
ADK	1.72246e-08	-1.25524	0.743	0.907	0.000630437
CELF2	1.81449e-08	-0.907787	0.771	0.894	0.000664121
LINC01619	1.86304e-08	-1.49603	0.429	0.706	0.00068189
DDX6	2.05205e-08	-1.07896	0.429	0.754	0.000751072
PELI1	2.22102e-08	-1.81637	0.543	0.764	0.000812914
BPTF	2.32807e-08	-1.12615	0.6	0.805	0.000852096
FTL	2.35942e-08	0.516516	1	0.997	0.000863573
UVRAG	2.3867e-08	-1.03551	0.757	0.894	0.000873556
JMJD1C	2.49648e-08	-0.92641	0.786	0.906	0.000913738
WASHC4	2.66771e-08	-1.16647	0.5	0.761	0.000976409
OST4	3.18744e-08	0.658839	0.9	0.817	0.00116664
ZFAND3	3.39693e-08	-1.11576	0.543	0.807	0.00124331
ARID1B	3.47532e-08	-0.917052	0.829	0.924	0.001272
NIN	3.48041e-08	-1.28081	0.357	0.701	0.00127386
CCSER1	3.64401e-08	-1.9951	0.343	0.63	0.00133374
PAN3	3.74364e-08	-1.00066	0.657	0.849	0.00137021
HIST1H1D	3.77504e-08	-1.21295	0.257	0.638	0.0013817
COX4I1	4.13007e-08	0.527706	0.986	0.963	0.00151165
REL	4.39169e-08	-0.945472	0.7	0.87	0.0016074
LIX1-AS1	4.78607e-08	-2.19969	0.229	0.555	0.00175175
FARP2	4.81355e-08	-1.79097	0.171	0.542	0.00176181
SKAP1	5.42296e-08	-1.56896	0.329	0.627	0.00198486
RPL22	5.51066e-08	0.414133	1	0.997	0.00201696
PSME4	5.53775e-08	-1.46974	0.257	0.622	0.00202687
TRAF3	5.56186e-08	-1.30744	0.429	0.728	0.0020357
TBC1D5	5.57533e-08	-0.938475	0.757	0.899	0.00204063
DGKD	5.61943e-08	-1.29671	0.457	0.73	0.00205677
MARCH3	6.28272e-08	-1.65059	0.286	0.611	0.00229954
PRDX1	6.8313e-08	1.32436	0.657	0.456	0.00250032
TBC1D1	6.88627e-08	-1.42116	0.286	0.635	0.00252044
TRIO	6.90448e-08	-1.18411	0.457	0.752	0.00252711
H3F3A	7.09147e-08	0.461362	0.986	0.989	0.00259555
VPS37B	7.11177e-08	-1.65322	0.243	0.59	0.00260298
OGT	7.37713e-08	-1.64403	0.2	0.557	0.0027001
ADPGK	7.72536e-08	-2.03303	0.114	0.454	0.00282756
ZNF318	7.93515e-08	-1.99103	0.143	0.49	0.00290434
VPS13D	8.38419e-08	-1.97046	0.171	0.505	0.0030687
IGHD	8.98187e-08	-1.07554	0.571	0.793	0.00328745
AIP	9.02599e-08	1.17484	0.614	0.382	0.0033036
LYST	9.13886e-08	-1.0429	0.486	0.77	0.00334491
IQSEC1	9.37702e-08	-1.20395	0.371	0.722	0.00343208
STAG2	9.40748e-08	-1.30322	0.343	0.667	0.00344323
MSI2	9.69981e-08	-1.48081	0.271	0.617	0.00355023
SEL1L3	9.89993e-08	-0.979684	0.686	0.854	0.00362347
CRIP1	1.12166e-07	1.66184	0.671	0.492	0.0041054
ARHGEF18	1.14864e-07	-1.09964	0.457	0.772	0.00420413
LPP	1.19302e-07	-1.2032	0.457	0.749	0.00436656
P2RY14	1.24284e-07	-3.05349	0.086	0.402	0.00454891
CUL3	1.3261e-07	-1.12478	0.529	0.769	0.00485365
LARGE1	1.33139e-07	-1.58523	0.314	0.639	0.00487302
CHST11	1.38598e-07	-1.35093	0.4	0.698	0.00507284
ZBTB16	1.39255e-07	-3.16567	0.043	0.36	0.00509687
PLEKHA2	1.4115e-07	-0.982633	0.457	0.761	0.00516623
PPDPF	1.41947e-07	0.750431	0.857	0.716	0.00519541
YWHAZ	1.42638e-07	-0.741221	0.843	0.924	0.00522068
ZEB1	1.51762e-07	-1.67237	0.314	0.603	0.00555463
RBM6	1.57226e-07	-1.1157	0.543	0.78	0.00575461
INPP5A	1.59523e-07	-1.71319	0.1	0.447	0.0058387
NOP53	1.83919e-07	0.481539	0.986	0.965	0.00673162
QKI	1.94034e-07	-1.26749	0.386	0.671	0.00710185
COMMD6	2.00234e-07	0.533599	0.943	0.9	0.00732875
IQCN	2.02299e-07	-3.90615	0.014	0.313	0.00740434
SP100	2.05764e-07	-0.748595	0.886	0.943	0.00753116
CARMIL1	2.08402e-07	-3.54453	0.086	0.389	0.00762773
GNA12	2.1724e-07	-1.50047	0.229	0.578	0.00795121
CDC42SE2	2.31936e-07	-0.88438	0.786	0.878	0.00848908
AKAP13	2.32672e-07	-0.728314	0.757	0.929	0.00851604
TRA2A	2.41311e-07	-0.983172	0.543	0.792	0.00883223
APLP2	2.46641e-07	-1.40088	0.229	0.589	0.0090273
AP3B1	2.49098e-07	-1.08188	0.471	0.758	0.00911724
BTF3	2.5024e-07	0.522474	0.971	0.971	0.00915902
BIRC6	2.7359e-07	-0.954322	0.543	0.805	0.0100137
CYTH1	2.78892e-07	-0.994102	0.671	0.813	0.0102077
GNA13	2.85028e-07	-1.74657	0.214	0.54	0.0104323
TRAK1	2.88218e-07	-1.10337	0.471	0.75	0.0105491
BANK1	2.92776e-07	-0.62817	0.986	0.983	0.0107159
SMG1	3.02954e-07	-1.35084	0.3	0.638	0.0110884
TAPT1	3.14703e-07	-1.34772	0.286	0.633	0.0115184
PPP4R3A	3.16136e-07	-1.41856	0.286	0.623	0.0115709
KHDRBS2	3.22425e-07	-1.27809	0.471	0.738	0.0118011
CIITA	3.37286e-07	-1.25113	0.386	0.689	0.012345
GLG1	3.39063e-07	-1.4471	0.3	0.623	0.01241
GPBP1	3.46041e-07	-1.01916	0.471	0.781	0.0126654
HECA	3.50841e-07	-1.3563	0.271	0.618	0.0128411
GRASP	3.61458e-07	-3.42141	0.029	0.324	0.0132297
OSBPL8	3.65779e-07	-1.02023	0.529	0.76	0.0133879
HIST1H1E	3.71874e-07	-1.05139	0.414	0.724	0.013611
CD52	3.74437e-07	0.440879	1	0.997	0.0137048
DYRK1A	4.15251e-07	-1.16871	0.429	0.713	0.0151986
VCPKMT	4.52812e-07	-2.7939	0.057	0.354	0.0165734
HLA-DRB1	4.54763e-07	0.497943	1	0.988	0.0166448
ZFX	4.58922e-07	-1.47568	0.229	0.571	0.016797
ACTG1	4.78978e-07	0.837853	0.914	0.868	0.0175311
GNB1	5.02821e-07	-1.1483	0.414	0.688	0.0184038
SMARCA2	5.08147e-07	-1.44091	0.329	0.634	0.0185987
MT-ND3	5.38673e-07	0.315882	1	1	0.019716
TLE1	5.70555e-07	-1.62524	0.257	0.579	0.0208829
SLC9A7	5.75276e-07	-1.24263	0.386	0.665	0.0210557
TUT4	6.15183e-07	-1.13197	0.471	0.728	0.0225163
P2RY8	6.19744e-07	-1.03369	0.529	0.765	0.0226833
WDR43	6.35848e-07	-1.79759	0.129	0.45	0.0232727
CASK	6.58726e-07	-1.80973	0.186	0.499	0.02411
PCGF5	6.73751e-07	-1.26256	0.357	0.664	0.02466
NFKBID	6.89796e-07	-1.71035	0.186	0.505	0.0252472
KDM6A	6.95627e-07	-1.06639	0.514	0.75	0.0254607
DMXL1	7.08045e-07	-1.05683	0.529	0.746	0.0259151
SERF2	7.16495e-07	0.456504	0.957	0.961	0.0262244
GSAP	7.2316e-07	-1.17048	0.471	0.726	0.0264684
HIF1A	7.38823e-07	-1.12593	0.314	0.673	0.0270417
JARID2	7.41005e-07	-1.21072	0.414	0.715	0.0271215
SIPA1L1	7.51019e-07	-1.01062	0.7	0.855	0.027488
RNF19A	7.6639e-07	-1.30151	0.443	0.701	0.0280506
C16orf74	7.95594e-07	-1.69701	0.214	0.522	0.0291195
KAT6A	8.49214e-07	-1.09882	0.443	0.733	0.0310821
MANBA	8.55519e-07	-1.24265	0.329	0.631	0.0313129
CCDC88C	8.75185e-07	-1.21586	0.286	0.614	0.0320326
PHIP	9.23975e-07	-1.32164	0.329	0.632	0.0338184
PFN1	9.75827e-07	0.619424	0.9	0.842	0.0357163
PTPRC	9.87931e-07	-0.587442	0.943	0.969	0.0361592
HNRNPU	1.02759e-06	-0.821703	0.557	0.811	0.0376108
RAB30	1.0312e-06	-1.2287	0.286	0.617	0.0377429
STAG1	1.05911e-06	-0.840037	0.671	0.854	0.0387646
RB1CC1	1.07792e-06	-1.45389	0.243	0.554	0.039453
DOCK11	1.12301e-06	-1.14695	0.4	0.669	0.0411032
CMSS1	1.17908e-06	-1.85324	0.186	0.489	0.0431555
ATP5MC2	1.18547e-06	0.57667	0.914	0.878	0.0433895
RAB11FIP1	1.1931e-06	-1.26454	0.314	0.635	0.0436686
ARIH1	1.25488e-06	-0.945165	0.6	0.797	0.0459297
STIM2	1.28232e-06	-1.23452	0.471	0.71	0.0469343
SSBP2	1.29616e-06	-1.14539	0.486	0.736	0.0474406
R3HDM2	1.29844e-06	-1.06827	0.471	0.726	0.0475243
FBXO33	1.36173e-06	-1.79174	0.2	0.494	0.0498408
PDS5A	1.37084e-06	-1.09922	0.371	0.67	0.0501742
TRA2B	1.37212e-06	-0.93989	0.543	0.793	0.0502208
PAFAH1B1	1.41788e-06	-1.14202	0.414	0.699	0.0518959
MYCBP2	1.42325e-06	-0.77734	0.714	0.866	0.0520924
BTBD9	1.49065e-06	-1.5364	0.414	0.658	0.0545592
ADAM19	1.50822e-06	-1.03797	0.557	0.79	0.0552025
ARID2	1.57127e-06	-1.55149	0.214	0.527	0.0575099
SESN1	1.57262e-06	-1.77382	0.243	0.534	0.0575594
RPL36AL	1.59667e-06	0.534676	0.971	0.938	0.0584397
ZXDC	1.60646e-06	-2.33699	0.086	0.375	0.0587981
TMEM131	1.66264e-06	-1.04591	0.529	0.76	0.0608543
ADD1	1.72389e-06	-0.774913	0.329	0.703	0.0630962
ATP8A1	1.77858e-06	-1.22573	0.329	0.632	0.0650978
HIPK1	1.80779e-06	-2.45674	0.057	0.345	0.0661668
KPNA3	1.8296e-06	-2.09752	0.114	0.404	0.066965
UBL3	1.85702e-06	-1.52511	0.186	0.499	0.0679688
HLA-DPB1	1.89908e-06	0.394266	1	0.997	0.0695081
GOLGA4	1.90331e-06	-1.25286	0.329	0.616	0.069663
TPD52	1.90883e-06	-0.786109	0.771	0.913	0.0698651
CELF1	1.99681e-06	-1.18115	0.243	0.573	0.0730853
SMARCC1	2.02727e-06	-1.13847	0.4	0.665	0.0742001
KLF12	2.1379e-06	-1.15724	0.357	0.652	0.0782492
ATP5MG	2.2127e-06	0.546147	0.929	0.87	0.0809872
FCRL1	2.24609e-06	-0.805488	0.786	0.914	0.0822093
CLEC2D	2.26293e-06	-0.71486	0.557	0.806	0.0828257
NDUFA13	2.27341e-06	0.750772	0.786	0.675	0.0832089
FKBP5	2.28516e-06	-3.02918	0.143	0.409	0.0836392
STIM1	2.30407e-06	-1.2501	0.357	0.623	0.0843312
INO80	2.36396e-06	-1.37024	0.214	0.533	0.0865234
ATP11B	2.47525e-06	-1.04994	0.371	0.675	0.0905966
RPS5	2.49875e-06	0.320818	1	0.997	0.0914567
SPPL3	2.50252e-06	-1.45505	0.314	0.597	0.0915948
CALM2	2.53761e-06	0.634573	0.929	0.824	0.0928791
RNF138	2.5766e-06	-1.50267	0.157	0.474	0.094306
ZNF831	2.62813e-06	-3.17632	0.043	0.307	0.096192
ZSWIM6	2.633e-06	-1.17498	0.271	0.578	0.0963704
HELZ	2.7013e-06	-1.4224	0.257	0.551	0.0988702
RBM25	2.74803e-06	-1.01941	0.4	0.699	0.100581
SUCO	2.75804e-06	-1.76607	0.171	0.463	0.100947
SECISBP2L	2.80265e-06	-1.55572	0.214	0.516	0.10258
CLASP1	2.80578e-06	-1.52186	0.229	0.523	0.102694
KDM2A	2.80708e-06	-1.05168	0.343	0.651	0.102742
PHF20	2.84926e-06	-0.996626	0.486	0.73	0.104286
ZNF451	2.86685e-06	-1.763	0.157	0.456	0.104929
STK4	2.96804e-06	-0.72237	0.671	0.857	0.108633
STRN3	2.97189e-06	-1.73876	0.157	0.444	0.108774
RFTN1	3.01433e-06	-1.44052	0.271	0.559	0.110327
SLC37A1	3.0295e-06	-2.43161	0.071	0.347	0.110883
POGZ	3.21255e-06	-1.68941	0.114	0.405	0.117583
CSTB	3.21946e-06	1.25647	0.529	0.329	0.117836
MAML2	3.25053e-06	-1.18525	0.414	0.702	0.118972
ARAP2	3.25757e-06	-1.22542	0.257	0.559	0.11923
SETX	3.28027e-06	-1.00675	0.457	0.708	0.120061
TMSB10	3.36789e-06	0.347415	1	0.998	0.123268
TBC1D22A	3.38128e-06	-0.719311	0.757	0.881	0.123758
PCED1B-AS1	3.45142e-06	1.05867	0.629	0.447	0.126325
FBXO11	3.45346e-06	-0.951557	0.486	0.732	0.1264
PCMTD1	3.47488e-06	-0.994706	0.371	0.672	0.127184
WDR26	3.58398e-06	-0.957758	0.186	0.492	0.131177
EBF1	3.70459e-06	-0.966514	0.729	0.87	0.135592
ABCG1	3.71742e-06	-1.85033	0.086	0.371	0.136061
STK17B	3.99928e-06	-0.658075	0.814	0.92	0.146378
AGO3	4.01258e-06	-1.33678	0.2	0.502	0.146864
TLE4	4.09885e-06	-1.39259	0.229	0.528	0.150022
EIF4G3	4.133e-06	-1.10983	0.586	0.751	0.151272
ABCB4	4.22509e-06	-2.11439	0.086	0.368	0.154643
FNBP4	4.29969e-06	-0.933654	0.386	0.706	0.157373
FAM13B	4.33797e-06	-1.29328	0.314	0.615	0.158774
EXOC4	4.48649e-06	-1.1264	0.457	0.705	0.16421
S1PR4	4.50434e-06	0.901374	0.657	0.477	0.164863
CCNL1	4.56153e-06	-0.817864	0.614	0.815	0.166957
FOXK2	4.59121e-06	-1.71312	0.114	0.408	0.168043
RPLP0	4.60789e-06	0.38835	0.986	0.988	0.168653
KMT2E	4.69623e-06	-0.736423	0.686	0.839	0.171887
ABI1	4.73408e-06	-1.02694	0.429	0.711	0.173272
CD55	4.85411e-06	-0.892351	0.571	0.798	0.177665
AUTS2	5.03965e-06	-1.12554	0.614	0.761	0.184456
RICTOR	5.10789e-06	-1.02539	0.414	0.676	0.186954
SFMBT1	5.16544e-06	-1.77697	0.214	0.482	0.18906
PLCL2	5.19444e-06	-1.0434	0.486	0.724	0.190122
ZCCHC2	5.25127e-06	-2.48381	0.071	0.336	0.192202
EIF3K	5.29803e-06	0.654025	0.929	0.863	0.193913
DUSP1	5.3395e-06	-0.795902	0.743	0.876	0.195431
UBE2E2	5.62182e-06	-1.1169	0.657	0.78	0.205764
ELMO1	5.76787e-06	-0.888674	0.657	0.787	0.21111
ROCK1	5.78045e-06	-0.934143	0.571	0.753	0.21157
RPL4	5.82405e-06	0.42377	0.986	0.984	0.213166
NCK2	5.90644e-06	-1.05415	0.457	0.718	0.216182
ACBD6	5.99186e-06	-1.60869	0.186	0.481	0.219308
GGA2	6.06955e-06	-1.00141	0.414	0.68	0.222152
ACSL1	6.07078e-06	-4.63969	0	0.233	0.222196
CEP85L	6.11324e-06	-1.05699	0.257	0.558	0.223751
TACC1	6.25522e-06	-1.39792	0.143	0.449	0.228947
PATJ	6.25697e-06	-2.21282	0.071	0.336	0.229011
USP9X	6.25726e-06	-1.16014	0.3	0.606	0.229022
UBAP1	6.37016e-06	-2.00882	0.086	0.36	0.233154
TMSB4X	6.63946e-06	0.410103	1	1	0.243011
SKI	6.65636e-06	-3.3081	0.014	0.257	0.243629
SENP2	6.95201e-06	-1.48251	0.157	0.459	0.254451
CFL1	6.9995e-06	0.54402	0.929	0.913	0.256189
RTN4	7.11587e-06	-1.35573	0.257	0.539	0.260448
GOLGB1	7.11819e-06	-1.14729	0.2	0.484	0.260533
EML4	7.1482e-06	-0.91986	0.686	0.78	0.261631
AC105402.3	7.18291e-06	-6.81928	0.029	0.265	0.262902
YME1L1	7.24776e-06	-1.06744	0.386	0.64	0.265275
PRRC2B	7.25026e-06	-1.20665	0.343	0.617	0.265367
ZC3HAV1	7.53061e-06	-1.0015	0.429	0.69	0.275628
SIMC1	7.56322e-06	-1.97739	0.1	0.372	0.276822
CMIP	7.63027e-06	-1.37334	0.257	0.537	0.279275
BBX	7.68242e-06	-0.914278	0.6	0.796	0.281184
DNMBP	7.7194e-06	-2.13226	0.143	0.409	0.282538
TTC7A	7.72237e-06	-1.05732	0.314	0.612	0.282647
ELF1	7.97509e-06	-0.643211	0.786	0.893	0.291896
SOS1	8.0273e-06	-1.15338	0.343	0.623	0.293807
SCAF11	8.16758e-06	-0.773164	0.543	0.807	0.298941
TRAK2	8.24924e-06	-1.72497	0.129	0.411	0.30193
RO60	8.38629e-06	-1.68519	0.071	0.344	0.306946
SRRM2	8.51077e-06	-0.663094	0.671	0.823	0.311503
KDM3B	8.53894e-06	-1.49544	0.186	0.472	0.312534
GRB2	8.60369e-06	-0.763386	0.729	0.863	0.314904
FOS	8.64275e-06	-1.04125	0.486	0.759	0.316333
TMA7	8.75764e-06	0.525505	0.871	0.881	0.320538
CDK12	8.78169e-06	-1.44941	0.171	0.463	0.321419
PPP3CA	8.8514e-06	-0.874387	0.757	0.868	0.32397
ACAP2	8.88558e-06	-0.846652	0.7	0.808	0.325221
CHCHD2	8.92736e-06	0.56697	0.929	0.84	0.32675
PTBP2	9.02986e-06	-1.23325	0.271	0.558	0.330502
ATRX	9.34647e-06	-0.880686	0.614	0.783	0.34209
MTMR1	9.76726e-06	-1.22801	0.171	0.463	0.357492
CASTOR3	9.8398e-06	-2.05079	0.071	0.337	0.360146
KLF9	9.85009e-06	-1.86133	0.057	0.323	0.360523
CRY1	9.94377e-06	-2.27346	0.071	0.329	0.363952
RAPGEF6	1.02624e-05	-0.97148	0.429	0.69	0.375613
DOCK8	1.03016e-05	-0.633078	0.743	0.864	0.377048
CYBA	1.04974e-05	0.459531	0.986	0.99	0.384216
FAM172A	1.05796e-05	-0.973312	0.543	0.765	0.387223
LUC7L2	1.07307e-05	-0.854008	0.4	0.695	0.392755
TSC22D2	1.07551e-05	-1.75643	0.114	0.384	0.393649
CCDC93	1.07739e-05	-1.79166	0.086	0.357	0.394334
ARPC1B	1.10798e-05	0.732464	0.829	0.805	0.405533
MAP3K2	1.11806e-05	-0.927997	0.514	0.735	0.409223
ATP6V0E1	1.14364e-05	0.644063	0.814	0.738	0.418584
SRSF4	1.14645e-05	-1.00292	0.429	0.689	0.419611
NRIP1	1.1605e-05	-1.69827	0.143	0.421	0.424755
YPEL5	1.18481e-05	-1.01452	0.586	0.757	0.433653
NDUFA4	1.2069e-05	0.700407	0.786	0.711	0.441736
SH3KBP1	1.21731e-05	-1.17492	0.414	0.648	0.445547
ANKRD28	1.21895e-05	-1.79109	0.143	0.414	0.446149
SAMD8	1.26117e-05	-1.22118	0.229	0.506	0.461601
MCPH1	1.26808e-05	-1.32464	0.243	0.533	0.464131
DDX17	1.26867e-05	-0.758845	0.586	0.818	0.464346
ANKRD36	1.27824e-05	-1.89137	0.086	0.349	0.46785
PTPN6	1.34269e-05	0.673227	0.829	0.704	0.491439
STK17A	1.34513e-05	-0.785957	0.643	0.817	0.492332
SEC63	1.34689e-05	-1.54874	0.157	0.431	0.492973
TSPAN13	1.36699e-05	-1.38519	0.186	0.483	0.50033
MKLN1	1.37408e-05	-0.935475	0.314	0.633	0.502928
RLF	1.37716e-05	-1.3166	0.3	0.564	0.504054
ZNF274	1.37854e-05	-1.59241	0.114	0.394	0.504559
DOP1A	1.39061e-05	-2.01321	0.1	0.363	0.508978
CNKSR2	1.39712e-05	-2.2227	0.086	0.343	0.51136
WDR27	1.43383e-05	-2.24046	0.057	0.309	0.524798
STX5	1.45539e-05	-1.09703	0.3	0.595	0.532688
CD22	1.45686e-05	-0.87933	0.571	0.787	0.533224
KAT6B	1.46852e-05	-1.40743	0.3	0.557	0.537493
PRDM2	1.47125e-05	-0.754401	0.686	0.845	0.538494
LTB	1.48856e-05	0.639621	0.914	0.96	0.544827
AKT3	1.51711e-05	-1.09488	0.314	0.594	0.555278
EZR	1.53515e-05	-0.69864	0.786	0.881	0.561882
SIAH2	1.56618e-05	-1.19585	0.186	0.478	0.573237
CCR7	1.5855e-05	-1.09601	0.157	0.463	0.580307
ARHGAP24	1.58577e-05	-0.964679	0.857	0.913	0.580407
SUSD6	1.61496e-05	-1.23929	0.243	0.533	0.59109
PTK2B	1.66903e-05	-0.991332	0.457	0.708	0.610883
ZNF91	1.67056e-05	-1.40739	0.114	0.399	0.61144
UIMC1	1.70436e-05	-1.24536	0.257	0.54	0.623811
EDEM1	1.70593e-05	-1.8465	0.057	0.31	0.624388
NSD3	1.7106e-05	-0.729685	0.571	0.795	0.626096
EMP3	1.71075e-05	0.753165	0.771	0.69	0.626153
PDE4B	1.71093e-05	-1.2171	0.386	0.641	0.626219
SGMS1	1.71978e-05	-1.25676	0.257	0.527	0.629457
GPCPD1	1.72078e-05	-0.916192	0.443	0.699	0.629823
PUM2	1.73121e-05	-0.736257	0.443	0.746	0.633639
CLIC4	1.78334e-05	-1.17772	0.3	0.568	0.652721
TMEM41B	1.79083e-05	-1.70313	0.057	0.309	0.655461
THRB	1.79315e-05	-3.32836	0.029	0.259	0.656311
C4orf3	1.81053e-05	0.797251	0.729	0.611	0.662672
MTRNR2L8	1.83923e-05	-3.91819	0.257	0.503	0.673178
PDS5B	1.84135e-05	-1.17011	0.257	0.532	0.673952
EP400	1.85941e-05	-1.83903	0.1	0.358	0.680564
WWOX	1.8889e-05	-1.45841	0.414	0.623	0.691357
CEMIP2	1.90098e-05	-1.33669	0.429	0.664	0.695779
MIF	1.97703e-05	0.596269	0.871	0.814	0.723612
TMEM160	2.02106e-05	0.983437	0.529	0.347	0.739729
LINC01215	2.03552e-05	-1.45504	0.086	0.353	0.745021
FBXL3	2.04029e-05	-1.51407	0.057	0.317	0.746768
MAPK6	2.05223e-05	-1.78859	0.071	0.322	0.751137
HOOK3	2.05714e-05	-1.10147	0.357	0.619	0.752934
ATP9B	2.06066e-05	-1.07525	0.286	0.578	0.754221
OGA	2.06816e-05	-0.808507	0.5	0.728	0.756968
SCAPER	2.11345e-05	-1.2315	0.314	0.585	0.773544
ZNF638	2.12736e-05	-0.979904	0.443	0.699	0.778637
TAF15	2.15584e-05	-0.941212	0.371	0.648	0.78906
RPS6KB1	2.16909e-05	-1.5561	0.129	0.398	0.793908
BTAF1	2.23436e-05	-1.14907	0.243	0.535	0.817798
MARCH6	2.25747e-05	-0.906063	0.414	0.69	0.826256
CDK14	2.27154e-05	-0.725164	0.643	0.839	0.831407
KLHL24	2.28244e-05	-1.01203	0.371	0.635	0.835394
TAF4B	2.30741e-05	-1.78946	0.171	0.427	0.844534
SLC4A7	2.31453e-05	-1.40907	0.243	0.506	0.84714
MAN2A1	2.34394e-05	-0.971773	0.243	0.544	0.857905
GABPB1	2.3467e-05	-2.15209	0.1	0.351	0.858916
ATP2B1	2.36827e-05	-0.793009	0.686	0.833	0.866811
CHD2	2.3939e-05	-0.67953	0.643	0.833	0.87619
KLF13	2.43501e-05	-1.12989	0.329	0.585	0.891238
ZFC3H1	2.46347e-05	-0.963807	0.243	0.553	0.901654
COX6C	2.48562e-05	0.566581	0.814	0.738	0.90976
EIF3G	2.49972e-05	0.804395	0.757	0.68	0.914921
PIK3IP1	2.51051e-05	-1.13969	0.243	0.531	0.918873
JAZF1	2.53576e-05	-0.882779	0.629	0.791	0.928113
CAST	2.62231e-05	-0.789402	0.5	0.74	0.959791
NDUFA3	2.64155e-05	0.920384	0.586	0.405	0.966835
NEDD8	2.65316e-05	0.911255	0.671	0.601	0.971085
MAPKAP1	2.76112e-05	-1.05846	0.257	0.545	1
PFDN5	2.77492e-05	0.366825	1	0.983	1
ABLIM1	2.82495e-05	-1.26405	0.214	0.493	1
BRD1	2.82582e-05	-2.13612	0.057	0.294	1
BCL2	2.83195e-05	-0.985903	0.571	0.761	1
NCOR1	2.83541e-05	-0.779195	0.6	0.769	1
AGFG1	2.85498e-05	-1.30914	0.243	0.504	1
UBE2E1	2.86326e-05	-1.17348	0.271	0.54	1
ERGIC1	2.89091e-05	-1.03496	0.286	0.57	1
ACSL3	2.89846e-05	-1.4949	0.143	0.408	1
USP8	2.92409e-05	-1.05732	0.329	0.606	1
TTC3	2.97475e-05	-0.99415	0.414	0.664	1
UBE2K	2.994e-05	-1.12779	0.3	0.569	1
PLEKHG1	3.03821e-05	-0.884282	0.529	0.758	1
RUBCNL	3.08014e-05	-0.923243	0.357	0.647	1
TMEM123	3.16321e-05	-1.30878	0.314	0.558	1
HTT	3.17036e-05	-0.911444	0.2	0.508	1
MSL2	3.19901e-05	-1.52511	0.157	0.422	1
ILF3-DT	3.22196e-05	-1.42049	0.1	0.362	1
SPAG9	3.24191e-05	-1.25547	0.257	0.52	1
SF3B1	3.25526e-05	-0.795267	0.486	0.711	1
ATM	3.31168e-05	-0.75926	0.629	0.802	1
USP6NL	3.31534e-05	-0.740053	0.471	0.736	1
JTB	3.34392e-05	0.754138	0.729	0.611	1
PRKD2	3.43616e-05	-1.41482	0.171	0.443	1
CYFIP2	3.48278e-05	-0.759539	0.429	0.68	1
FOXN3	3.53242e-05	-0.840611	0.686	0.812	1
KPNA4	3.53594e-05	-1.16312	0.214	0.494	1
RAP1GDS1	3.53666e-05	-1.07083	0.357	0.619	1
CNOT6L	3.55324e-05	-1.04668	0.457	0.668	1
ACIN1	3.61053e-05	-1.06542	0.2	0.48	1
TRPM7	3.69862e-05	-0.991846	0.329	0.613	1
PSMA3-AS1	3.72825e-05	-1.33597	0.186	0.448	1
MDM4	3.7308e-05	-0.897677	0.457	0.695	1
MCTP2	3.73911e-05	-0.866021	0.357	0.634	1
EXOC5	3.77255e-05	-2.29084	0.043	0.272	1
COBLL1	3.84303e-05	-1.05264	0.557	0.729	1
DPP8	3.84935e-05	-1.47884	0.1	0.36	1
ZBTB10	3.86885e-05	-1.19462	0.171	0.461	1
KCNH8	3.887e-05	-1.60142	0.171	0.428	1
MARK3	3.90374e-05	-1.10388	0.357	0.601	1
TOMM6	3.98687e-05	0.668005	0.771	0.695	1
RPS6KA5	4.03858e-05	-0.990083	0.386	0.628	1
MON2	4.06372e-05	-1.09086	0.386	0.637	1
MYL12A	4.29148e-05	0.492372	0.9	0.914	1
SOS2	4.39295e-05	-1.11347	0.329	0.601	1
SLC23A2	4.40818e-05	0.670069	0.143	0.406	1
MT-CYB	4.42118e-05	0.234816	1	1	1
SLC44A2	4.42799e-05	-1.07138	0.271	0.559	1
HIVEP2	4.43128e-05	-1.26996	0.229	0.503	1
FAM107B	4.45261e-05	-0.803995	0.514	0.761	1
CNR2	4.484e-05	-0.881235	0.3	0.59	1
CIB1	4.546e-05	0.972008	0.671	0.574	1
PAFAH1B2	4.54628e-05	-1.5706	0.086	0.328	1
COX6B1	4.5771e-05	0.696725	0.771	0.696	1
NCOA2	4.60033e-05	-1.11539	0.486	0.69	1
DYM	4.67652e-05	-0.955396	0.429	0.66	1
ATP5F1D	4.70885e-05	0.716769	0.771	0.637	1
PTPN4	4.80496e-05	-1.55755	0.171	0.417	1
BDP1	4.84354e-05	-1.15655	0.243	0.501	1
CUX1	4.8864e-05	-0.931937	0.286	0.585	1
PHTF2	4.89741e-05	-0.814634	0.529	0.751	1
MAP3K5	4.99004e-05	-1.08802	0.3	0.552	1
TP53INP1	5.00553e-05	-1.19	0.186	0.437	1
ADAM28	5.02378e-05	-0.738903	0.629	0.783	1
IMMP2L	5.14059e-05	-1.14142	0.457	0.657	1
TRAF5	5.218e-05	-1.09201	0.314	0.566	1
HECTD1	5.22181e-05	-0.764537	0.257	0.568	1
HSPE1	5.22752e-05	0.767897	0.657	0.536	1
MFSD14C	5.31301e-05	-1.2046	0.243	0.511	1
PPP1CB	5.43822e-05	-1.05036	0.314	0.574	1
SLF2	5.47306e-05	-2.10279	0.057	0.282	1
GBF1	5.4908e-05	-1.55059	0.157	0.402	1
BOD1L1	5.49345e-05	-0.814854	0.471	0.706	1
EHMT1	5.49855e-05	-0.810662	0.414	0.673	1
ZNF407	5.57781e-05	-1.13343	0.2	0.465	1
IFRD1	5.59604e-05	-1.25172	0.243	0.504	1
RPTOR	5.64397e-05	-1.39461	0.143	0.4	1
NR4A1	5.71415e-05	-2.05343	0.043	0.265	1
PLEKHO1	5.71709e-05	1.0256	0.629	0.518	1
FTX	5.71886e-05	-0.806732	0.529	0.767	1
LATS1	5.72291e-05	-1.59255	0.086	0.329	1
IFNGR1	5.89759e-05	-1.18274	0.157	0.431	1
COG5	5.9346e-05	-1.00955	0.471	0.653	1
GMDS	5.9838e-05	-1.37378	0.214	0.465	1
COMMD10	5.98942e-05	-1.1138	0.357	0.587	1
ANKRD17	6.02594e-05	-1.02651	0.443	0.643	1
PARVB	6.05953e-05	-1.24489	0.2	0.46	1
CHKA	6.09954e-05	-2.64878	0.014	0.219	1
IFNG-AS1	6.15712e-05	-1.87017	0.143	0.384	1
PYCARD	6.19423e-05	1.39777	0.471	0.298	1
USP24	6.2189e-05	-1.03849	0.4	0.626	1
SMAP1	6.26532e-05	-1.2814	0.2	0.461	1
ANKIB1	6.2812e-05	-1.72645	0.157	0.393	1
FAM120A	6.29658e-05	-1.35426	0.171	0.424	1
DCP1A	6.451e-05	-1.4927	0.186	0.431	1
BCL7A	6.47851e-05	-1.4316	0.257	0.499	1
KPNB1	6.48046e-05	-1.0776	0.257	0.53	1
TLK1	6.60605e-05	-0.675449	0.586	0.775	1
RABGAP1L	6.64221e-05	-0.72416	0.771	0.877	1
SLC16A7	6.76436e-05	-1.24179	0.2	0.469	1
ZNF331	6.80126e-05	-1.26048	0.386	0.645	1
HIPK3	6.89536e-05	-1.36408	0.129	0.387	1
MALT1	6.93255e-05	-1.09181	0.4	0.609	1
CLSTN1	6.99326e-05	-1.77295	0.086	0.319	1
KLK1	7.05923e-05	1.94663	0.157	0.049	1
PSMB1	7.08894e-05	0.778502	0.714	0.579	1
GAB1	7.14849e-05	-1.72419	0.157	0.402	1
GADD45B	7.24876e-05	-1.5422	0.129	0.378	1
MYO9B	7.29144e-05	-0.97648	0.314	0.59	1
SYNE1	7.30343e-05	-1.23713	0.2	0.458	1
GIGYF1	7.39929e-05	-1.85379	0.043	0.258	1
GTPBP1	7.42231e-05	-1.61947	0.1	0.339	1
PCSK7	7.47848e-05	-1.18908	0.243	0.503	1
PALM2-AKAP2	7.51125e-05	-0.912532	0.414	0.664	1
TBC1D15	7.51735e-05	-1.27499	0.157	0.415	1
HLA-DPA1	7.52227e-05	0.415631	1	0.989	1
USP33	7.54602e-05	-1.3961	0.214	0.458	1
MLLT6	7.55973e-05	-1.58335	0.071	0.31	1
CD2AP	7.58517e-05	-1.07684	0.243	0.505	1
NGLY1	7.60251e-05	-0.993359	0.371	0.625	1
GLS	7.65694e-05	-0.850151	0.529	0.737	1
PMEPA1	7.67117e-05	-1.12662	0.1	0.35	1
NFATC1	7.6854e-05	-1.17867	0.229	0.493	1
LMBRD1	7.74738e-05	-0.664419	0.714	0.823	1
JAK1	7.85464e-05	-0.58674	0.757	0.878	1
TRIM37	7.87312e-05	-1.84267	0.029	0.232	1
RAB5A	7.89463e-05	-1.46489	0.114	0.364	1
STK24	7.90127e-05	-0.933979	0.314	0.579	1
TMPO	7.94069e-05	-0.929085	0.286	0.577	1
PTEN	7.9851e-05	-0.908602	0.486	0.696	1
VAPA	7.99349e-05	-0.710048	0.371	0.659	1
PHF3	8.00575e-05	-0.907659	0.4	0.635	1
CPSF6	8.01385e-05	-1.02529	0.271	0.532	1
FYN	8.07277e-05	-1.30975	0.257	0.514	1
FBXO34	8.08024e-05	-1.26397	0.2	0.448	1
AFTPH	8.08033e-05	-1.00529	0.314	0.559	1
NSUN2	8.10041e-05	-2.10645	0.029	0.239	1
PIAS1	8.13284e-05	-0.739336	0.514	0.724	1
ZBTB21	8.15973e-05	-1.49498	0.114	0.35	1
SSR4	8.22661e-05	0.595594	0.786	0.693	1
DOCK2	8.28594e-05	-0.700586	0.614	0.814	1
SETD2	8.29407e-05	-0.763321	0.486	0.71	1
HMCES	8.29881e-05	-2.06623	0.057	0.275	1
GPATCH8	8.32571e-05	-0.926644	0.457	0.689	1
OTUD4	8.35679e-05	-1.83327	0.071	0.298	1
MAPK1	8.42347e-05	-0.958632	0.329	0.586	1
SMAD3	8.46424e-05	-1.086	0.414	0.624	1
HECTD4	8.49333e-05	-1.20045	0.3	0.542	1
SMC5	8.54158e-05	-0.953848	0.329	0.586	1
IKZF3	8.60302e-05	-0.644903	0.743	0.867	1
ARHGAP32	8.61787e-05	-2.10888	0.1	0.322	1
SYNE2	8.72366e-05	-1.19523	0.2	0.458	1
TP53BP2	8.81043e-05	-1.55543	0.086	0.321	1
STT3B	8.83605e-05	-1.10903	0.257	0.505	1
NAP1L4	8.86675e-05	-0.876602	0.257	0.538	1
NR4A2	9.10642e-05	-1.21928	0.2	0.455	1
TUT7	9.12822e-05	-1.19278	0.214	0.474	1
XPO6	9.13122e-05	-1.14802	0.229	0.481	1
YTHDC2	9.31698e-05	-1.27728	0.2	0.458	1
TRIM24	9.35387e-05	-2.6613	0.043	0.246	1
RAP1B	9.40471e-05	-0.639078	0.629	0.83	1
KIF13B	9.52439e-05	-1.2824	0.114	0.355	1
ETF1	9.6371e-05	-1.16176	0.171	0.421	1
MXI1	9.68362e-05	-1.45174	0.157	0.4	1
PPM1B	9.6873e-05	-0.757161	0.3	0.599	1
RAF1	9.81403e-05	-1.14232	0.186	0.447	1
RNF11	9.89631e-05	-4.08265	0	0.182	1
RAB1A	9.9606e-05	-0.979027	0.371	0.622	1
ZNF292	9.98255e-05	-0.638064	0.443	0.701	1
GATAD2B	0.00010034	-0.959685	0.357	0.614	1
TNRC6C	0.00010096	-1.006	0.214	0.483	1
USP15	0.000101219	-0.644882	0.714	0.84	1
MAP3K3	0.000101604	-1.70243	0.114	0.342	1
ITCH	0.000101745	-0.807265	0.4	0.68	1
MAPK1IP1L	0.000102495	-0.91556	0.257	0.537	1
MAP2K1	0.000102508	-1.10462	0.2	0.46	1
MTOR	0.000102659	-2.01496	0.057	0.271	1
JAK2	0.000102934	-1.42092	0.186	0.427	1
BSDC1	0.00010319	-1.46606	0.129	0.372	1
NBEA	0.000103801	-2.87639	0.057	0.258	1
ARID5B	0.000104117	-0.925411	0.786	0.834	1
RUNX1	0.000104696	-1.01629	0.5	0.67	1
BCAS3	0.000104962	-1.26353	0.329	0.546	1
ATP6V1H	0.000106098	-1.4933	0.1	0.336	1
SLC35F5	0.000106676	-1.64785	0.086	0.31	1
MED30	0.000107039	-1.14914	0.114	0.352	1
LRCH1	0.000107615	-1.15773	0.257	0.518	1
ZNF410	0.000107887	-1.45235	0.114	0.35	1
WARS2	0.000109065	-3.11667	0.014	0.205	1
ZMYM2	0.000109111	-0.792664	0.4	0.647	1
NSF	0.000112985	-1.29484	0.143	0.394	1
PSMB9	0.00011386	0.703957	0.743	0.654	1
RABGAP1	0.00011407	-1.17709	0.214	0.474	1
TRPS1	0.00011446	-1.9956	0.129	0.346	1
TIPARP	0.000115307	-2.75581	0.029	0.227	1
CDK11B	0.000115611	-1.52105	0.114	0.35	1
RAB7A	0.000115715	-0.881857	0.486	0.674	1
TGIF2	0.000118753	-1.54076	0.086	0.315	1
RBM33	0.000119343	-0.991398	0.329	0.582	1
TNFAIP8	0.000121219	-0.616656	0.757	0.888	1
CLASP2	0.000121934	-0.917926	0.4	0.639	1
LSM14A	0.000122087	-0.767134	0.514	0.723	1
TAF3	0.000122588	-1.36759	0.229	0.461	1
PHACTR4	0.000124573	-1.35722	0.214	0.457	1
AC119396.1	0.000124699	-0.761373	0.557	0.754	1
CASC4	0.000125196	-1.33331	0.214	0.46	1
SPTBN1	0.000126224	-1.02017	0.229	0.483	1
IL6ST	0.000127055	-1.48093	0.114	0.357	1
TNKS	0.000127643	-0.997793	0.314	0.563	1
HDAC4	0.000128197	-2.01936	0.071	0.282	1
PKM	0.000129417	1.0821	0.529	0.385	1
SLC39A10	0.000130992	-1.02088	0.329	0.581	1
UBAC2	0.000132369	-0.776188	0.557	0.763	1
SEC31A	0.000132601	-1.08802	0.286	0.529	1
CHD6	0.000133116	-0.959809	0.229	0.5	1
PI4K2B	0.000133653	-1.6337	0.114	0.336	1
TBC1D14	0.000134381	-2.11087	0.057	0.265	1
HIST3H2A	0.000135662	2.23497	0.171	0.061	1
H3F3B	0.000138679	0.335706	0.971	0.97	1
CLK1	0.000138698	-0.714507	0.4	0.683	1
FTH1	0.000140618	0.33014	1	0.99	1
KIAA0319L	0.00014166	-1.51645	0.1	0.331	1
CNOT8	0.000142405	-1.34821	0.114	0.355	1
AVL9	0.000142894	-1.38046	0.2	0.437	1
SPTLC2	0.000143323	-1.06474	0.2	0.451	1
OSBPL10	0.000143828	-0.703532	0.8	0.859	1
HSPA8	0.000144898	0.656828	0.771	0.707	1
AP3S1	0.000145144	-1.56282	0.129	0.359	1
PHF21A	0.000145785	-1.07485	0.343	0.564	1
LCOR	0.000148838	-0.948995	0.386	0.626	1
ZNF207	0.000149127	-0.881457	0.3	0.565	1
MYLIP	0.00014997	-0.71221	0.286	0.569	1
CTNNB1	0.000150179	-0.822489	0.329	0.606	1
PLEK	0.000150813	1.11462	0.571	0.398	1
RASGEF1B	0.000152444	-1.32948	0.2	0.435	1
TSBP1-AS1	0.000153543	-1.42141	0.157	0.393	1
SCAF4	0.000154542	-1.06207	0.186	0.432	1
ARRDC1-AS1	0.000154785	2.00921	0.157	0.052	1
PLEKHA1	0.000155648	-1.37915	0.114	0.354	1
ARL17A	0.000155708	-2.52892	0.014	0.2	1
SH3BGRL3	0.000158288	0.521428	0.914	0.878	1
IKZF2	0.000158844	-2.52681	0.043	0.241	1
RNGTT	0.000160267	-0.755306	0.271	0.552	1
DIAPH1	0.000160358	-1.21143	0.2	0.447	1
PRKX	0.000160684	-1.19592	0.171	0.426	1
EPS15	0.00016121	-0.828268	0.586	0.722	1
TCF12	0.000162341	-0.892214	0.557	0.724	1
TCERG1	0.000162624	-1.2786	0.186	0.427	1
SPIDR	0.000163209	-0.829191	0.514	0.71	1
ARHGEF7	0.000164315	-1.04908	0.243	0.494	1
NUMB	0.000165151	-0.931212	0.386	0.619	1
NDUFA1	0.000166753	0.70711	0.686	0.595	1
SDK2	0.000167226	-2.36508	0.057	0.257	1
LONRF1	0.000167479	-1.27972	0.114	0.35	1
TRAPPC8	0.000168458	-1.14263	0.143	0.385	1
ELF2	0.000169364	-1.07321	0.286	0.532	1
ZFAND6	0.000170386	-0.786635	0.514	0.73	1
HACD2	0.000171602	-1.68888	0.071	0.286	1
USP36	0.000171636	-1.5544	0.071	0.293	1
RMND5A	0.000172428	-1.33291	0.1	0.335	1
JMY	0.0001727	-1.57577	0.1	0.323	1
GLCCI1	0.000173194	-1.22298	0.286	0.516	1
ADD3	0.00017327	-0.705468	0.5	0.728	1
MZT2B	0.000174954	0.696587	0.743	0.704	1
RPS17	0.00017556	0.357794	0.943	0.952	1
PRPF38B	0.000176471	-0.974017	0.257	0.516	1
PER3	0.000178274	2.71976	0.114	0.031	1
TRIM26	0.000178538	-1.70317	0.1	0.32	1
RNF38	0.000179412	-0.868587	0.4	0.653	1
RYBP	0.000180103	-1.50556	0.143	0.369	1
EPB41L2	0.000180382	-1.62405	0.1	0.32	1
KDM5A	0.000181576	-0.882556	0.329	0.597	1
SP140L	0.000182786	-0.809872	0.4	0.653	1
SERPINB9P1	0.0001829	-1.32978	0.086	0.315	1
PSMB6	0.000183041	0.825435	0.529	0.372	1
VHL	0.000183943	-1.69038	0.057	0.266	1
RNF10	0.000184071	-1.06394	0.229	0.473	1
DPYD	0.000184563	-0.858133	0.357	0.619	1
ITFG1	0.000185762	-0.900279	0.471	0.657	1
WDFY2	0.000186318	-0.844081	0.3	0.554	1
SYNCRIP	0.00018729	-1.10733	0.243	0.486	1
DNAJC3	0.000192948	-1.27855	0.114	0.343	1
HMGN1	0.000193404	0.522524	0.829	0.807	1
P2RX1	0.000194358	-1.83048	0.071	0.281	1
ATF6	0.000194827	-1.07108	0.186	0.438	1
RNF111	0.000195173	-0.895007	0.314	0.567	1
NLRP1	0.000195402	-1.15572	0.271	0.511	1
NUP188	0.000198341	-3.85853	0	0.168	1
EDEM2	0.00019978	-2.75801	0.014	0.194	1
COPS2	0.000201685	-0.940729	0.129	0.383	1
AFG3L2	0.000202079	-2.1862	0.029	0.22	1
BIRC3	0.000202776	-0.768605	0.571	0.777	1
CLEC16A	0.000203538	-1.08768	0.2	0.457	1
ZNF148	0.000203589	-0.797778	0.514	0.704	1
LEMD3	0.000206348	-1.22017	0.129	0.363	1
MARCH5	0.00020685	-1.24335	0.1	0.326	1
STAU1	0.000207656	-1.29974	0.243	0.466	1
VPS8	0.000209274	-1.10357	0.2	0.426	1
TNS3	0.000209905	-1.50433	0.143	0.364	1
GPX4	0.000211901	0.715458	0.714	0.626	1
CYLD	0.000215997	-0.913459	0.329	0.572	1
NRF1	0.000216074	-0.970592	0.286	0.532	1
CCDC173	0.000216133	-4.08954	0	0.167	1
SNRK	0.000216403	-1.17405	0.157	0.389	1
PARP12	0.00021732	-1.94545	0.057	0.262	1
C1GALT1	0.000217773	-0.826491	0.314	0.563	1
DMTF1	0.000221883	-1.06295	0.186	0.44	1
C6orf62	0.000221883	-1.09055	0.186	0.44	1
TAX1BP1	0.000222576	-0.877875	0.386	0.627	1
C5orf17	0.000225601	-5.80777	0	0.166	1
GABPB1-AS1	0.000225806	-0.6998	0.357	0.611	1
GNG2	0.000225853	-1.49059	0.243	0.455	1
RCSD1	0.000226057	-0.524376	0.814	0.897	1
NBPF14	0.000227461	-1.6727	0.071	0.281	1
BICD2	0.000228079	-1.8745	0.057	0.257	1
RCL1	0.000229264	-2.23825	0.057	0.251	1
HVCN1	0.000230026	-0.733179	0.629	0.809	1
FBXO21	0.000232379	-1.16953	0.129	0.363	1
ERBIN	0.000232523	-0.859986	0.5	0.71	1
LGALS1	0.000233637	1.19973	0.371	0.193	1
AC108879.1	0.000234767	-2.05677	0.057	0.256	1
TMF1	0.000235248	-0.949911	0.271	0.521	1
CHI3L2	0.000235854	-2.68471	0.029	0.213	1
DHX9	0.000236511	-0.874223	0.314	0.567	1
TAOK1	0.00023691	-1.19553	0.243	0.471	1
BIN1	0.000237867	0.816502	0.586	0.441	1
JUNB	0.000238708	-0.514064	0.814	0.931	1
ZHX2	0.000241601	-0.807356	0.514	0.709	1
PCAT1	0.000243881	-3.13017	0.014	0.19	1
PPM1D	0.000244934	-1.71738	0.114	0.328	1
NPC1	0.000247245	-1.0452	0.143	0.377	1
SEMA4B	0.000247331	-1.00185	0.229	0.474	1
VIM	0.000248446	0.610747	0.786	0.7	1
HNRNPUL1	0.000248904	-0.968039	0.214	0.474	1
ABR	0.000249843	-1.14814	0.257	0.489	1
OAZ1	0.000251273	0.293737	0.986	0.979	1
NAMPT	0.00025533	-0.912286	0.214	0.461	1
AIDA	0.000259667	-1.00038	0.243	0.502	1
SHOC2	0.000262107	-0.823187	0.414	0.663	1
TMEM38B	0.000265148	-1.43559	0.086	0.301	1
EZH2	0.000265686	-1.86442	0.071	0.272	1
PAPOLG	0.000265875	-2.26266	0.043	0.234	1
ARMH4	0.000269735	-2.21968	0.057	0.249	1
PJA2	0.000270989	-0.882226	0.314	0.564	1
ISCU	0.000271026	0.541957	0.743	0.654	1
ELOVL5	0.000273115	-0.713922	0.586	0.768	1
ZBTB11	0.000273294	-1.4166	0.157	0.378	1
CAPG	0.000273489	1.04205	0.471	0.307	1
LY9	0.000274409	-1.17604	0.157	0.387	1
BLNK	0.00027484	-0.713146	0.514	0.706	1
CIAO1	0.000279737	-0.970864	0.086	0.313	1
TNFAIP3	0.000280959	-1.40145	0.086	0.299	1
PTAR1	0.000282629	-1.22884	0.086	0.3	1
NUP153	0.000288249	-1.03979	0.271	0.515	1
RAPGEF2	0.000288855	-1.37984	0.129	0.353	1
KDM6B	0.000293027	-1.59058	0.086	0.295	1
PARP8	0.000296834	-0.88954	0.371	0.601	1
PTPN11	0.000297207	-1.39877	0.1	0.323	1
LIX1	0.000300652	-2.6178	0.029	0.205	1
GLUD1	0.000301111	-1.10311	0.129	0.359	1
AFF4	0.000301246	-0.584195	0.486	0.735	1
GNG7	0.00030241	-0.481568	0.814	0.898	1
SPECC1L	0.0003025	-0.58268	0.229	0.471	1
ZNF107	0.000303579	-1.04465	0.243	0.487	1
MARCH7	0.000305065	-0.706722	0.343	0.592	1
MFSD4B	0.000305885	-1.3613	0.129	0.354	1
KLHL14	0.000307653	-1.40815	0.143	0.367	1
ZNF490	0.000308279	-1.35698	0.157	0.378	1
YLPM1	0.000309192	-1.00341	0.157	0.405	1
PELI2	0.000310335	-1.24496	0.086	0.289	1
UHRF2	0.000311292	-0.996991	0.271	0.526	1
DCXR	0.000311664	1.19947	0.443	0.304	1
FAM214A	0.000311727	-0.890025	0.4	0.607	1
ERP29	0.000312041	0.437312	0.914	0.863	1
FBXO28	0.000313386	-1.21663	0.1	0.32	1
STRN	0.000313464	-1.22788	0.129	0.352	1
BTG2	0.000314219	-0.624553	0.471	0.72	1
DDHD1	0.000316426	-1.0052	0.271	0.522	1
CUL1	0.000316888	-0.971951	0.229	0.483	1
MLXIP	0.000317518	-1.06059	0.114	0.351	1
XRN1	0.000317523	-0.882219	0.443	0.653	1
MRTFA	0.000317724	-1.13244	0.257	0.487	1
FLOT2	0.000319398	-1.28128	0.143	0.365	1
ECD	0.000319724	-0.863923	0.186	0.431	1
CNST	0.000321193	-0.990638	0.314	0.545	1
LMBR1	0.000321638	-0.985204	0.243	0.487	1
GTF2E2	0.000322021	-1.06099	0.143	0.389	1
TRAM1	0.000322449	-0.809408	0.214	0.459	1
TOP2B	0.000323071	-1.09142	0.286	0.523	1
AC006230.1	0.000323954	-1.52283	0.1	0.313	1
AC006001.2	0.000326486	-2.59122	0.029	0.206	1
R3HDM1	0.000327396	-1.21719	0.2	0.432	1
NIPBL	0.000327486	-0.621493	0.571	0.741	1
WWC3	0.000328708	-1.16771	0.1	0.314	1
TXNIP	0.000328865	-0.435235	1	0.986	1
HLA-DQA2	0.000328902	0.657651	0.643	0.446	1
YTHDC1	0.000329939	-0.92741	0.329	0.56	1
UBA6	0.000331078	-0.963893	0.214	0.465	1
ATP5PO	0.000331184	0.65406	0.743	0.658	1
NR3C2	0.000331691	-1.74596	0.114	0.315	1
C18orf25	0.000331866	-1.32398	0.129	0.355	1
SP3	0.00033269	-0.807543	0.4	0.615	1
GIT2	0.000333755	-0.754823	0.243	0.489	1
ARFGEF1	0.000334177	-0.965958	0.314	0.546	1
COP1	0.000335398	-0.751722	0.643	0.756	1
ZNF394	0.00034057	-1.12459	0.157	0.393	1
SNRPD2	0.000341199	0.661376	0.714	0.622	1
OSBP	0.000342087	-1.10081	0.1	0.319	1
FGD2	0.000347181	-0.815727	0.4	0.65	1
ZFR	0.000347926	-0.828571	0.357	0.6	1
AC019197.1	0.000348978	-1.66319	0.129	0.343	1
TMEM165	0.00035537	-0.920758	0.229	0.483	1
USP22	0.000355473	-0.774881	0.286	0.56	1
ZZEF1	0.000355871	-0.956866	0.157	0.384	1
PDK1	0.000357845	-1.75887	0.086	0.284	1
KPNA6	0.000358251	-1.44565	0.143	0.36	1
ELMSAN1	0.000358628	-1.06402	0.129	0.365	1
RSBN1	0.000360222	-1.12132	0.143	0.378	1
CCNH	0.000361913	-0.971335	0.429	0.644	1
TNFRSF13B	0.000364036	0.848191	0.429	0.246	1
XPO4	0.000372263	-0.904807	0.214	0.464	1
SESN3	0.000377351	-0.995613	0.271	0.518	1
ADSS	0.000378787	-1.24784	0.157	0.379	1
THRAP3	0.000379144	-0.695748	0.6	0.782	1
ZMYM4	0.000380004	-1.05673	0.186	0.411	1
CA5B	0.000381521	-0.954868	0.171	0.41	1
NUP133	0.000382182	-1.60265	0.057	0.242	1
CXCR4	0.000384002	-0.64842	0.7	0.844	1
SLC25A46	0.000386185	-1.9092	0.057	0.248	1
HERPUD2	0.000386747	-1.21608	0.171	0.393	1
FNBP1	0.000392075	-0.635837	0.729	0.842	1
MTMR3	0.000392613	-1.49578	0.114	0.325	1
ACYP2	0.000393278	-0.876349	0.371	0.591	1
PPP3R1	0.000395861	-0.96903	0.414	0.604	1
DUSP5	0.000398044	-2.72616	0.014	0.181	1
IRAK3	0.000400994	-2.16106	0.057	0.245	1
TBC1D23	0.000405945	-1.42161	0.129	0.346	1
FLI1	0.000406816	-0.888057	0.529	0.704	1
PTPN1	0.000411383	-0.790609	0.557	0.716	1
TAGAP	0.00041163	-0.697064	0.286	0.557	1
ZNF586	0.000411696	-1.44181	0.1	0.31	1
NFATC3	0.000411902	-0.97755	0.429	0.618	1
FAM168B	0.000416797	-1.19175	0.143	0.372	1
AC092546.1	0.00041686	1.5995	0.171	0.064	1
PLD4	0.000418622	1.84873	0.286	0.151	1
BAZ1B	0.000423994	-1.09406	0.186	0.417	1
ARMT1	0.000426516	1.85465	0.214	0.094	1
ITPR2	0.000426596	-0.72434	0.5	0.7	1
ARL15	0.000427325	-1.0132	0.4	0.603	1
DLEU1	0.000428487	-0.87048	0.329	0.576	1
BACH1	0.000430142	-0.862038	0.314	0.556	1
PTPRK	0.000433702	-0.930903	0.229	0.47	1
KCMF1	0.000439895	-0.970169	0.243	0.503	1
MEF2A	0.000441937	-0.529496	0.586	0.79	1
MRPL34	0.000442904	1.01285	0.457	0.306	1
ITSN2	0.000444509	-0.653799	0.743	0.833	1
WDR11	0.000448356	-1.02733	0.171	0.407	1
ABCC1	0.000449117	-1.10303	0.2	0.425	1
RBM5	0.000451661	-1.06589	0.186	0.416	1
SUPT20H	0.000452723	-1.66717	0.071	0.264	1
RSF1	0.000455632	-0.846791	0.557	0.698	1
UST	0.000455851	-1.0525	0.271	0.489	1
TMOD3	0.00045657	-0.893182	0.243	0.491	1
RIC1	0.000456678	-0.865502	0.386	0.598	1
DNAJB6	0.0004589	-0.70268	0.257	0.538	1
IGHA1	0.000464488	0.89743	0.429	0.245	1
DLG1	0.000466247	-0.83956	0.329	0.561	1
ACSF3	0.000469487	-1.94317	0.057	0.241	1
BCL2L11	0.000471047	-2.11232	0.071	0.258	1
QSOX2	0.000473771	-2.08723	0.057	0.239	1
FAM193A	0.000473841	-1.10046	0.143	0.359	1
HIBCH	0.000473874	-1.21534	0.186	0.401	1
ZNF146	0.00047472	-1.23965	0.1	0.315	1
ARFGEF2	0.00047929	-1.02585	0.214	0.452	1
WNK1	0.000480598	-0.812061	0.457	0.652	1
PI4KA	0.000483797	-1.05439	0.214	0.444	1
PPP6R2	0.000484506	-1.02124	0.243	0.482	1
NR1D2	0.000487173	-1.16399	0.186	0.402	1
AL512603.2	0.000487595	-1.8072	0.043	0.226	1
SINHCAF	0.000490795	-0.829745	0.286	0.526	1
COA1	0.000495552	-0.824923	0.343	0.604	1
ADARB1	0.000498935	-1.19432	0.257	0.475	1
MTFR1	0.000503772	-0.981472	0.186	0.416	1
PPM1A	0.000504661	-1.14698	0.129	0.35	1
AC005670.3	0.000509666	-1.48241	0.157	0.367	1
SBF2	0.000512686	-1.67499	0.186	0.372	1
PHF7	0.000518338	-2.59492	0.014	0.176	1
KLF3	0.000531206	-1.24233	0.143	0.364	1
WDR48	0.00053707	-1.16216	0.2	0.415	1
CD46	0.000540283	-0.885385	0.171	0.423	1
KAT2B	0.000540627	-1.09818	0.257	0.484	1
ST3GAL1	0.000543339	-1.05534	0.2	0.437	1
TBL1X	0.000545896	-0.971243	0.243	0.475	1
SUMF1	0.000548524	-1.59144	0.143	0.347	1
EPS8	0.000556512	1.92414	0.2	0.083	1
AKNA	0.000557395	-0.696898	0.314	0.561	1
SH3YL1	0.000557862	-1.89968	0.057	0.236	1
MAN1A1	0.000557882	-1.45212	0.171	0.369	1
UMAD1	0.000563507	-1.04845	0.314	0.532	1
UBE2H	0.000563711	-0.795927	0.514	0.704	1
IFIH1	0.000563937	-1.47267	0.071	0.264	1
EXOC6	0.000564063	-0.992084	0.271	0.504	1
AGO2	0.000564813	-1.01141	0.2	0.431	1
MAP3K1	0.000565546	-0.665042	0.657	0.767	1
NAA35	0.000565981	-1.51813	0.1	0.291	1
GSK3B	0.000567661	-0.886738	0.271	0.505	1
PRDX2	0.000570089	1.09512	0.429	0.299	1
PIK3C2A	0.000570694	-0.942879	0.2	0.431	1
ZNF383	0.000571731	-3.84402	0	0.147	1
COQ10B	0.000571943	-1.06983	0.129	0.352	1
S100A11	0.000572291	1.59204	0.386	0.23	1
SCPEP1	0.000580139	-1.06696	0.229	0.459	1
CCNK	0.000582959	-1.0083	0.2	0.435	1
LRRC37A2	0.000588668	-1.48292	0.086	0.279	1
CCAR1	0.000589093	-0.696413	0.229	0.465	1
FOXJ3	0.000591357	-1.07559	0.271	0.492	1
AC018695.9	0.000592763	-2.51834	0.014	0.173	1
NOL10	0.000596148	-1.42232	0.143	0.352	1
NDEL1	0.000596543	-0.877868	0.257	0.487	1
PAIP2	0.000597876	-0.692982	0.443	0.678	1
ZBTB32	0.000601912	2.29445	0.143	0.05	1
PCYT1A	0.000602023	-2.38151	0.029	0.194	1
NDUFB11	0.00060538	0.592231	0.7	0.614	1
USP7	0.000608828	-0.83533	0.229	0.484	1
PUM1	0.000610935	-0.772511	0.414	0.655	1
PIK3R5	0.00061094	-1.19509	0.214	0.411	1
PRKAG2	0.000612579	-0.980222	0.214	0.445	1
TRIM44	0.000612592	-0.907283	0.286	0.527	1
UBN2	0.00061469	-2.42674	0.029	0.192	1
PRPF4B	0.000616243	-0.786436	0.386	0.631	1
VPS4A	0.000632303	-1.39162	0.057	0.247	1
ADAM17	0.000635356	-0.839094	0.286	0.518	1
SIAH1	0.000638505	-1.42227	0.1	0.301	1
PIK3C2B	0.000638996	-1.16608	0.1	0.31	1
SH3D19	0.000640281	-1.66056	0.057	0.242	1
PPP2CA	0.000641828	-0.678896	0.329	0.588	1
HSD17B4	0.000648544	-1.21046	0.2	0.43	1
STK38	0.000650958	-0.962212	0.257	0.48	1
ZC3H15	0.000653158	-0.911372	0.314	0.541	1
IFT57	0.000654696	-0.848642	0.386	0.599	1
UBE2O	0.000655053	-1.40412	0.129	0.33	1
STAP1	0.000655337	-0.773158	0.4	0.632	1
RANBP2	0.000655466	-0.773638	0.329	0.576	1
RB1	0.000660077	-0.475204	0.714	0.819	1
PABPC1	0.000660729	-0.365713	0.9	0.957	1
DHX40	0.000663134	-1.51115	0.071	0.26	1
TASP1	0.000663728	-1.39202	0.157	0.36	1
CSNK1G3	0.000664435	-0.697273	0.329	0.576	1
USP25	0.000664466	-0.779605	0.329	0.566	1
TNPO1	0.000667557	-0.944268	0.243	0.472	1
MYO9A	0.000667841	-0.835195	0.2	0.426	1
SUGP2	0.000668901	-1.50568	0.071	0.263	1
CCDC6	0.000670204	-0.989232	0.329	0.539	1
ATG5	0.000671649	-1.01771	0.214	0.447	1
MAPK8	0.000673212	-1.04978	0.214	0.444	1
THADA	0.000675521	-0.793229	0.329	0.545	1
ZNF652	0.000677183	-0.894833	0.314	0.527	1
POLR2A	0.000677605	-0.873215	0.3	0.525	1
HMG20A	0.00067765	-1.69725	0.057	0.238	1
TRMT112	0.000679217	0.637431	0.686	0.618	1
FAM177A1	0.000682747	-1.18967	0.129	0.338	1
KDM3A	0.000683301	-1.92005	0.043	0.214	1
CBFA2T2	0.000683847	-1.08744	0.257	0.466	1
CNTRL	0.000684329	-0.606813	0.5	0.696	1
TAB2	0.000684591	-1.10131	0.243	0.456	1
GATAD1	0.000685315	-1.61965	0.071	0.258	1
UNK	0.000693493	-1.44227	0.071	0.26	1
USP32	0.000693889	-1.21343	0.214	0.427	1
HEATR5B	0.000693933	-0.840158	0.343	0.548	1
ZNF92	0.000695094	-1.16234	0.186	0.403	1
MTSS1	0.000695343	-0.746723	0.714	0.834	1
WASL	0.000695764	-2.43083	0.043	0.209	1
FAM193B	0.000703868	-3.73937	0	0.143	1
ABCA1	0.00070716	-1.15988	0.129	0.347	1
CDC73	0.000711326	-1.04659	0.214	0.427	1
EEF1D	0.000715957	0.304797	0.986	0.988	1
GALNT1	0.000716764	-1.15289	0.2	0.419	1
MXD1	0.000718663	-1.64986	0.071	0.255	1
ARID1A	0.00071868	-0.851254	0.314	0.555	1
UBR3	0.000722213	-0.876542	0.229	0.468	1
ATG7	0.000726261	-0.937857	0.257	0.479	1
WIPF1	0.000734226	-0.797433	0.5	0.676	1
DLEU2	0.000734248	-0.868953	0.614	0.761	1
AMZ1	0.000737285	-1.37065	0.043	0.22	1
DYNLL1	0.000737948	0.73754	0.629	0.517	1
AL731577.2	0.000743258	-2.25261	0.029	0.189	1
HSD17B11	0.000744444	-0.999599	0.186	0.403	1
HNRNPH1	0.0007454	-0.570534	0.429	0.677	1
BRWD1	0.000745739	-0.896001	0.371	0.583	1
RASA3	0.000747019	-0.982107	0.214	0.439	1
PSPC1	0.000749489	-0.67536	0.314	0.577	1
FBH1	0.000754508	-1.24637	0.071	0.262	1
AHCTF1	0.000757755	-0.686316	0.214	0.445	1
TFG	0.000759212	-1.13122	0.114	0.321	1
LCORL	0.000765305	-1.11535	0.3	0.5	1
BANF1	0.000765673	0.98403	0.471	0.344	1
PKIA	0.000767912	-2.96605	0.014	0.166	1
MYO15B	0.000768619	-1.65862	0.043	0.218	1
SLC30A7	0.000772654	-1.40751	0.086	0.277	1
SPG11	0.000772934	-0.78045	0.386	0.619	1
PGLS	0.000774237	1.05565	0.514	0.405	1
CAPN3	0.000775962	-2.14186	0.043	0.209	1
PAX5	0.000779328	-0.732163	0.843	0.865	1
ARL4A	0.000781464	-0.901886	0.171	0.391	1
VAV2	0.000782086	-0.889128	0.229	0.458	1
SLC25A26	0.00078323	-0.925643	0.157	0.378	1
UGGT1	0.000783329	-1.05671	0.086	0.283	1
TRRAP	0.000785229	-0.712528	0.186	0.41	1
TASOR2	0.00078911	-0.792537	0.286	0.522	1
WDR44	0.000792219	-1.58681	0.1	0.292	1
PRKN	0.000792474	-1.83742	0.129	0.312	1
RAB11FIP2	0.000795994	-2.13323	0.043	0.211	1
RUFY1	0.000801787	-0.937868	0.2	0.424	1
NR2C2	0.000808645	-1.20953	0.157	0.369	1
CDK2AP1	0.000811436	2.39263	0.114	0.036	1
HS2ST1	0.000813431	-1.24301	0.171	0.382	1
CD48	0.000819785	0.443543	0.886	0.87	1
NT5E	0.000819921	-1.22377	0.1	0.303	1
EIF3B	0.000819939	-1.15044	0.2	0.404	1
USF3	0.000821481	-1.03543	0.186	0.41	1
PARP14	0.00082948	-0.643172	0.543	0.734	1
PAQR3	0.000829962	-1.56804	0.086	0.269	1
MED27	0.000832148	-1.44996	0.114	0.313	1
VPS13A	0.000835453	-1.28273	0.157	0.361	1
SAMD9	0.000844636	-0.961117	0.143	0.356	1
TMEM267	0.000845132	-1.02868	0.1	0.305	1
RAB18	0.000845576	-1.1776	0.214	0.414	1
NBAS	0.000846264	-1.22715	0.214	0.419	1
DENND1A	0.000850382	-1.08129	0.271	0.489	1
ZNF100	0.000852506	-1.8771	0.014	0.167	1
RBM39	0.000853205	-0.3866	0.871	0.933	1
EIF3F	0.00085582	0.446506	0.871	0.83	1
YAF2	0.000858154	-1.25076	0.214	0.417	1
PNPLA8	0.000863607	-0.809022	0.314	0.543	1
PSD4	0.000863829	-2.13604	0.043	0.208	1
IQCB1	0.000865082	-0.811279	0.271	0.511	1
TOP1	0.000865227	-0.666695	0.5	0.72	1
STRADB	0.000866278	-1.45646	0.071	0.253	1
HNRNPA3	0.000872911	-0.490771	0.557	0.785	1
CHFR	0.000876481	-1.08507	0.1	0.299	1
RHBDD1	0.000877438	-0.97361	0.386	0.587	1
BAZ2B	0.000877508	-0.997347	0.171	0.378	1
RPS19BP1	0.000878808	0.941154	0.486	0.356	1
PDSS2	0.000882523	-1.14949	0.257	0.468	1
PNISR	0.00088859	-0.370501	0.786	0.904	1
AKAP10	0.000890731	-1.20296	0.2	0.41	1
STAT1	0.000890874	-2.14669	0.043	0.207	1
CWC27	0.00089229	-1.39974	0.129	0.329	1
AC009120.2	0.000893663	-1.5197	0.057	0.231	1
PDE8A	0.00089384	-1.1284	0.2	0.407	1
EEF2	0.000893971	0.319377	0.971	0.96	1
MRE11	0.000894529	-1.23878	0.129	0.333	1
SATB1-AS1	0.000896251	-1.63101	0.057	0.232	1
RELCH	0.000902137	-0.8943	0.214	0.45	1
RABAC1	0.000908033	0.828033	0.586	0.51	1
PIK3CD	0.000918719	-0.962602	0.329	0.558	1
NUP98	0.000919276	-0.817166	0.3	0.543	1
FILIP1L	0.000921067	-1.51604	0.129	0.315	1
TANK	0.000922236	-0.529893	0.6	0.787	1
MAGT1	0.00093288	-1.02957	0.214	0.419	1
SNHG29	0.000937503	0.579239	0.871	0.888	1
MAPKAPK2	0.000937951	-1.22154	0.1	0.294	1
DDX39B	0.000941941	-0.75648	0.343	0.577	1
MCM9	0.000944645	-1.13481	0.171	0.377	1
DOCK10	0.000948763	-0.766009	0.471	0.673	1
MBNL2	0.00095522	-0.736791	0.343	0.571	1
FHIT	0.000962142	-1.64119	0.186	0.371	1
MAP4K5	0.000964659	-1.16217	0.257	0.462	1
PCF11	0.000967112	-0.728464	0.257	0.502	1
GTF2IRD2B	0.000970027	-1.69832	0.071	0.247	1
RPS27L	0.00097857	0.587973	0.629	0.498	1
RPS6KA3	0.000981025	-0.68445	0.386	0.607	1
TBCD	0.0009829	-2.3512	0.029	0.183	1
LINC01811	0.000993457	-1.27827	0.086	0.277	1
YPEL2	0.000993525	-1.499	0.086	0.264	1
ANKRD13A	0.000996136	-0.899136	0.214	0.445	1
FAM117B	0.00100136	-0.79303	0.529	0.677	1
CDK17	0.00100208	-0.852342	0.3	0.517	1
PEX11G	0.00100507	-3.18207	0.014	0.158	1
MAP4	0.00101024	-1.01859	0.286	0.5	1
UBXN1	0.00101165	0.544233	0.8	0.77	1
ISCA1	0.00101466	-1.03259	0.157	0.371	1
STK26	0.00101529	-1.05254	0.114	0.312	1
UQCRH	0.00102079	0.462519	0.829	0.804	1
SLC25A16	0.0010212	-1.44046	0.086	0.269	1
TCF20	0.00103808	-1.43442	0.1	0.291	1
JPX	0.00104239	-0.856667	0.529	0.652	1
HERC2	0.00104781	-0.980542	0.157	0.371	1
PRDX5	0.00104873	0.832648	0.571	0.457	1
NUS1	0.00105876	-1.02619	0.086	0.28	1
PHLDB3	0.001063	-3.81579	0	0.135	1
HNRNPUL2	0.00106736	-1.49329	0.043	0.21	1
MTMR6	0.00107812	-1.03868	0.286	0.494	1
ATP6V0A1	0.0010929	-1.29459	0.143	0.335	1
PPP2R5C	0.00111354	-0.642675	0.486	0.663	1
FAM76B	0.00111574	-1.03403	0.114	0.315	1
LYSMD3	0.00111771	-1.50092	0.043	0.209	1
CUL4A	0.00112252	-1.11075	0.171	0.381	1
KIAA1109	0.00112979	-0.845905	0.243	0.479	1
PSMC5	0.00114333	0.873469	0.5	0.4	1
SEMA4D	0.00114507	-0.979633	0.186	0.398	1
SNHG32	0.00114554	0.868939	0.671	0.595	1
PRPSAP2	0.00114816	-1.19475	0.086	0.273	1
EHD4	0.00114944	-1.67949	0.043	0.204	1
DDX60L	0.00115084	-1.50316	0.071	0.247	1
POM121	0.00115601	-1.0995	0.143	0.347	1
SELENOO	0.00115892	-1.53108	0.1	0.278	1
PCDH9	0.00116625	-1.48977	0.257	0.445	1
NFE2L2	0.00117292	-0.81417	0.243	0.479	1
NXT2	0.00117548	2.07779	0.129	0.045	1
AL360091.3	0.0011783	-1.44986	0.043	0.209	1
ESYT2	0.00119028	-0.975147	0.2	0.406	1
DDX5	0.00119036	-0.307932	0.957	0.974	1
ZHX3	0.00119084	-1.49043	0.1	0.283	1
USP42	0.00119251	-1.25716	0.114	0.308	1
IFNAR1	0.00119452	-0.870513	0.271	0.493	1
KIAA2026	0.00120833	-0.742815	0.286	0.514	1
SAV1	0.00121907	-1.05172	0.143	0.352	1
PLAAT3	0.00122838	2.14376	0.1	0.029	1
CASD1	0.0012289	-1.27838	0.143	0.335	1
TPR	0.00123082	-0.750648	0.4	0.614	1
PAK2	0.00123626	-0.616341	0.457	0.67	1
IL21R	0.00124158	-2.06225	0.057	0.219	1
PRR14L	0.00124221	-1.03158	0.129	0.325	1
SCAMP1	0.00124505	-1.22335	0.086	0.27	1
EBLN3P	0.00124768	-0.597905	0.314	0.554	1
CEP350	0.00124929	-0.681842	0.371	0.604	1
FGD3	0.00124991	-0.891678	0.243	0.477	1
KIF9-AS1	0.00125195	-3.83996	0	0.131	1
TSPOAP1-AS1	0.00125944	-1.48003	0.086	0.267	1
CLEC2B	0.00125975	-0.888767	0.257	0.472	1
TRIP11	0.00126454	-0.9942	0.171	0.376	1
CEP170	0.00126662	-0.510746	0.2	0.414	1
SPPL2A	0.00126672	-0.857719	0.214	0.432	1
RNF115	0.00126835	-0.950463	0.186	0.397	1
PIK3C3	0.00127717	-1.16636	0.186	0.387	1
TOM1L2	0.00129026	-2.17534	0.043	0.197	1
TRIM33	0.00129163	-0.771198	0.286	0.521	1
MBTPS1	0.00129175	-0.964161	0.129	0.338	1
FOXO3	0.00129271	-1.19165	0.186	0.386	1
DERL1	0.00130059	-0.776092	0.129	0.325	1
ATXN1	0.00130095	0.800621	0.314	0.169	1
STAU2	0.00130321	-1.07144	0.171	0.373	1
UBA2	0.00130678	-0.851211	0.243	0.467	1
UBE3A	0.00131168	-0.899446	0.314	0.542	1
ADNP	0.00131283	-0.752903	0.314	0.557	1
TAF5L	0.00131302	-2.58545	0.014	0.156	1
SEC24B	0.00131314	-0.821672	0.314	0.53	1
CD200	0.00131517	-1.24503	0.114	0.309	1
ARMC8	0.00131787	-0.976269	0.2	0.406	1
ZCCHC10	0.00132973	-0.850528	0.214	0.429	1
MCCC2	0.00132988	-0.987577	0.071	0.251	1
SUCLA2	0.00133591	-1.25	0.129	0.319	1
POM121C	0.00134803	-1.18213	0.086	0.272	1
SUN1	0.00135316	-1.43513	0.057	0.229	1
ATP2A3	0.00135565	-0.828865	0.343	0.573	1
PRKRIP1	0.00135723	-0.659858	0.257	0.496	1
AGTPBP1	0.00135999	-1.06922	0.229	0.434	1
HINT1	0.00137193	0.385822	0.957	0.944	1
SNX1	0.00138354	-0.726011	0.243	0.474	1
CLIP1	0.00138849	-0.861993	0.171	0.382	1
P2RX5	0.00139064	-0.652598	0.514	0.72	1
MARK2	0.0013922	-1.38626	0.114	0.299	1
SPEN	0.00139319	-0.843646	0.286	0.521	1
MYO18A	0.00139401	-2.59962	0.014	0.155	1
RAB33B	0.00139544	-1.77722	0.029	0.182	1
MPP7	0.00139863	-1.47541	0.043	0.205	1
LINC02245	0.00139961	-0.788002	0.3	0.519	1
LMF1	0.0014013	-1.45154	0.057	0.224	1
RNF145	0.00140989	-0.838156	0.257	0.464	1
POU2F1	0.00141618	-0.827873	0.286	0.505	1
RCBTB1	0.00141626	-2.76624	0.014	0.153	1
AMFR	0.00141776	-0.926628	0.271	0.477	1
CEP120	0.00141835	-0.961935	0.143	0.349	1
CCDC18	0.00142091	-0.795016	0.171	0.378	1
RASA1	0.00143024	-0.790255	0.343	0.547	1
STX12	0.00143439	-0.990968	0.257	0.46	1
SCCPDH	0.00143585	1.82705	0.114	0.037	1
TMEM63A	0.00144228	-1.24511	0.114	0.303	1
VPS50	0.00144341	-0.999735	0.143	0.341	1
SLC12A2	0.00144848	-0.876674	0.129	0.332	1
MEAF6	0.00145799	0.824835	0.514	0.391	1
TERF2	0.00145972	-1.10697	0.1	0.284	1
ZNF33A	0.00146373	-0.633659	0.286	0.511	1
U2AF1	0.00147342	-3.31397	0	0.128	1
RASGRP3	0.00147749	-0.809835	0.271	0.499	1
GSE1	0.00148898	-1.30218	0.114	0.299	1
LINC00926	0.0014932	-0.40036	0.8	0.95	1
ODF2L	0.00149997	-0.93703	0.157	0.354	1
FOSB	0.00150113	-0.85573	0.457	0.637	1
MPRIP	0.00150273	-0.865401	0.214	0.44	1
TENT2	0.00150678	-0.716129	0.443	0.668	1
AHI1	0.00151112	-1.5114	0.071	0.243	1
GAS5	0.0015144	0.455721	0.886	0.884	1
SMURF1	0.00151879	-1.33173	0.257	0.431	1
LAMTOR5	0.00151926	0.534654	0.729	0.638	1
CD79A	0.00153267	0.410212	1	0.985	1
SCAF8	0.00154264	-0.836968	0.343	0.553	1
GOLGA1	0.00155149	-2.11153	0.043	0.195	1
ZDHHC20	0.00155158	-1.00068	0.286	0.48	1
TPST1	0.00155305	-1.92351	0.143	0.315	1
ETNK1	0.0015542	-0.783177	0.243	0.473	1
USP10	0.00156348	-0.82275	0.3	0.498	1
SUZ12	0.00156675	-0.928482	0.3	0.496	1
MIOS	0.00156925	-1.03904	0.071	0.246	1
GTPBP10	0.00157288	-1.08835	0.071	0.249	1
ZNF791	0.00157471	-0.902106	0.243	0.463	1
SPPL2B	0.00158205	-1.15057	0.114	0.31	1
CCNL2	0.0015872	-1.14238	0.1	0.284	1
CSNK1A1	0.00159253	-0.618739	0.371	0.622	1
KIAA1324L	0.00159803	-3.7899	0	0.126	1
EML5	0.00159803	-3.87872	0	0.126	1
TTC21B	0.00160386	-1.31541	0.086	0.262	1
GLB1	0.00160665	-1.51182	0.071	0.239	1
CUL5	0.00161038	-0.727204	0.257	0.489	1
KDM2B	0.00161329	-0.780073	0.243	0.458	1
ZNF398	0.00161599	-2.67395	0.014	0.151	1
NSMCE2	0.00162739	-1.05635	0.329	0.514	1
MFN1	0.00163321	-0.922821	0.243	0.451	1
TAF2	0.00164537	-1.11647	0.143	0.331	1
HMGCS1	0.00165175	-1.10841	0.129	0.311	1
ITM2B	0.00165679	-0.362611	0.6	0.83	1
CEP95	0.00165894	-0.87018	0.214	0.425	1
SLA	0.00166815	-0.82406	0.157	0.358	1
S100A4	0.00167229	0.504364	0.586	0.419	1
CCDC32	0.00169756	-0.581174	0.3	0.537	1
AKAP8L	0.00169899	-1.0263	0.214	0.413	1
DHRS7B	0.00170189	-2.91241	0.014	0.15	1
CRCP	0.00170297	-0.946296	0.171	0.375	1
CLCN3	0.00170901	-1.25754	0.129	0.315	1
TCP11L2	0.00171425	-0.855165	0.157	0.367	1
CD81	0.00172008	0.550403	0.771	0.753	1
CHD1	0.00172615	-0.528286	0.443	0.688	1
GNB4	0.00172832	-1.25221	0.129	0.31	1
DICER1	0.00172855	-0.907257	0.214	0.43	1
CCNY	0.00173862	-0.794671	0.386	0.616	1
PDPK1	0.00174983	-0.885214	0.071	0.248	1
MYO5A	0.00175183	-0.789953	0.329	0.523	1
AC027097.2	0.0017528	-0.92214	0.4	0.58	1
SIDT1	0.00175359	-0.929089	0.3	0.515	1
RESF1	0.00175431	-0.743663	0.5	0.669	1
PTMA	0.00176104	0.233048	1	0.998	1
KANSL1-AS1	0.00176249	-1.17726	0.1	0.282	1
PHLPP2	0.00176317	-1.38789	0.086	0.262	1
PHACTR1	0.00176496	-0.814099	0.257	0.48	1
TSC2	0.001766	-1.85643	0.029	0.172	1
SHISAL2A	0.00176745	-0.995042	0.186	0.387	1
LINC01409	0.00176941	-2.30832	0.029	0.171	1
MRPL20	0.00177	0.834063	0.529	0.409	1
AHR	0.00177165	-1.91	0.043	0.19	1
EFL1	0.00177606	-1.39412	0.1	0.276	1
RBM48	0.00177942	-1.63005	0.043	0.2	1
CTNNA1	0.00178998	-1.21404	0.071	0.241	1
AC139887.2	0.00179121	-2.23687	0.043	0.191	1
GNPTAB	0.00180961	-1.06691	0.214	0.406	1
FBXL20	0.00181798	-0.998137	0.271	0.453	1
SETD7	0.00182397	-1.60552	0.057	0.214	1
ETS1	0.00183153	-0.478081	0.6	0.776	1
NAA38	0.00183744	0.757023	0.5	0.369	1
UXS1	0.00185482	-0.935883	0.129	0.327	1
AKAP6	0.00185826	-4.15056	0.014	0.146	1
LINC01857	0.00186562	1.26003	0.371	0.245	1
KIAA1328	0.00187039	-1.10066	0.186	0.371	1
CNOT1	0.00187078	-0.748879	0.286	0.517	1
KIAA1958	0.00187593	-3.06721	0.014	0.147	1
SRPK2	0.00187612	-0.592384	0.757	0.838	1
OXNAD1	0.00187627	-2.4017	0.043	0.188	1
TOR1B	0.00187877	-3.57683	0	0.123	1
MYC	0.00188525	-0.921845	0.157	0.351	1
SAFB	0.00188929	-0.568298	0.271	0.521	1
NAA16	0.00188952	-1.0952	0.071	0.247	1
WWP1	0.00189685	-1.37681	0.1	0.278	1
ANKAR	0.00189688	-1.0491	0.171	0.37	1
SAT1	0.00190247	0.597924	0.8	0.747	1
EPC1	0.0019032	-0.522808	0.614	0.784	1
UBE4B	0.00191379	-1.01454	0.186	0.381	1
MTF2	0.00191721	-0.403093	0.2	0.43	1
THUMPD1	0.0019214	-0.88116	0.157	0.359	1
LDLRAD4	0.00193389	-0.855226	0.229	0.437	1
KRCC1	0.00193736	-1.31972	0.129	0.313	1
VRK1	0.00196302	-1.31962	0.114	0.289	1
ARHGEF3	0.00197718	-1.58092	0.143	0.314	1
ZNF708	0.00198007	-0.957796	0.2	0.405	1
MFSD14A	0.00198256	-0.980988	0.171	0.371	1
SAP130	0.00200142	-1.65491	0.071	0.234	1
ZBTB44	0.00200784	-1.13135	0.171	0.366	1
IGKC	0.00201054	0.648411	0.786	0.753	1
UBALD2	0.00201517	-0.758647	0.214	0.437	1
TNKS2	0.00202219	-0.847505	0.286	0.5	1
SETD5	0.00202614	-0.847425	0.386	0.566	1
CHD8	0.00205835	-0.977449	0.171	0.37	1
SPOP	0.00206112	-0.889871	0.257	0.473	1
ARMH3	0.00206337	-0.787021	0.243	0.452	1
MBTD1	0.00206386	-0.881345	0.257	0.457	1
BBS9	0.00207506	-1.41022	0.186	0.358	1
AAGAB	0.00207997	-1.77992	0.057	0.209	1
RAB8B	0.00208381	-0.519275	0.457	0.673	1
DGCR2	0.00209391	-1.22588	0.129	0.311	1
RALGAPA2	0.00210025	-1.0655	0.157	0.351	1
SIN3A	0.00210649	-0.924259	0.2	0.407	1
AC053513.1	0.00211716	-2.01979	0.029	0.171	1
SPCS3	0.00212144	-1.00257	0.171	0.364	1
HLA-C	0.00212258	0.30424	0.986	0.988	1
TYW1	0.00213885	-0.717157	0.214	0.43	1
PKN2	0.00214034	-0.821814	0.4	0.585	1
DIS3L2	0.00214368	-0.926461	0.243	0.436	1
UBR5	0.00214573	-0.729212	0.4	0.605	1
SLC25A36	0.00215226	-0.937351	0.214	0.421	1
RANBP1	0.00215971	0.902273	0.486	0.368	1
MIATNB	0.00216152	-1.23093	0.1	0.272	1
PICALM	0.00216218	-0.750634	0.443	0.627	1
PPARD	0.00216309	-0.691945	0.129	0.324	1
REV3L	0.00216936	-0.848086	0.429	0.604	1
TMEM260	0.00217581	-1.10828	0.114	0.298	1
HDAC9	0.00217748	-0.775249	0.743	0.796	1
CEPT1	0.00218255	-0.868714	0.286	0.502	1
NUP58	0.00218501	-1.107	0.214	0.405	1
PPIG	0.00218803	-0.611352	0.443	0.648	1
PSMA7	0.00218866	0.536643	0.714	0.701	1
PCM1	0.00219971	-0.494438	0.429	0.645	1
RAB30-DT	0.00220574	-1.14592	0.114	0.299	1
ATG2B	0.00221092	-1.47822	0.057	0.214	1
EFCAB14	0.00222196	-1.0025	0.171	0.368	1
REPS1	0.0022228	-1.33545	0.143	0.322	1
DIDO1	0.00222606	-0.947279	0.186	0.384	1
ERCC6	0.00223476	-2.26275	0.029	0.167	1
CHD7	0.00224004	-0.738383	0.429	0.622	1
PPP4R2	0.00226204	-0.984157	0.171	0.366	1
CACUL1	0.00227365	-0.887763	0.171	0.373	1
SLC39A9	0.00228049	-1.80558	0.043	0.191	1
AC114760.2	0.00228111	-0.431245	0.157	0.374	1
RASSF3	0.00230403	-0.828687	0.329	0.522	1
SNX25	0.00231816	-0.786335	0.343	0.54	1
RANBP9	0.00232145	-0.873789	0.214	0.407	1
TRIP12	0.00232571	-0.793028	0.314	0.529	1
PSEN1	0.00232612	-0.804959	0.314	0.53	1
TRIM14	0.00233178	-1.35476	0.086	0.252	1
SPAST	0.00233713	-0.996884	0.114	0.294	1
ABRAXAS2	0.00235085	-1.90143	0.043	0.188	1
RUBCN	0.00236494	-0.977917	0.157	0.347	1
NF1	0.00236578	-1.4899	0.114	0.284	1
IST1	0.0023869	-0.678748	0.229	0.45	1
TMLHE	0.00238735	-1.34461	0.129	0.299	1
SLAIN2	0.00238889	-0.975975	0.129	0.316	1
TSNARE1	0.00239203	-3.39031	0	0.118	1
GABBR1	0.00239452	-1.05083	0.1	0.281	1
SUCLG2	0.00240803	-0.812211	0.386	0.585	1
TET3	0.0024173	-1.38229	0.129	0.301	1
TIMP1	0.00241961	1.94163	0.114	0.04	1
NEMF	0.00242189	-0.574913	0.414	0.631	1
SNX10	0.00243143	-0.838017	0.414	0.603	1
ZNFX1	0.0024387	-1.1651	0.129	0.3	1
GMFG	0.00244062	0.573702	0.814	0.76	1
STX8	0.00244977	-1.11493	0.3	0.463	1
TPM4	0.00245719	-0.807148	0.286	0.493	1
AC007384.1	0.00246149	-0.855601	0.371	0.57	1
SH3BP5	0.00246157	-0.568423	0.443	0.669	1
SNX13	0.00247134	-0.958347	0.186	0.378	1
UBC	0.00247223	0.386159	0.943	0.973	1
XRRA1	0.00247824	-0.408661	0.157	0.352	1
RNF216	0.00248254	-0.761936	0.3	0.513	1
ILRUN	0.00248784	-0.65085	0.3	0.495	1
NT5C2	0.00248851	-0.804835	0.271	0.494	1
UBE2G2	0.0024926	-0.728656	0.171	0.378	1
MAN1A2	0.00249564	-0.981431	0.314	0.498	1
RREB1	0.00249628	-1.0547	0.243	0.429	1
USPL1	0.00250208	-0.827919	0.229	0.435	1
MIR29B2CHG	0.00251948	-0.937112	0.129	0.317	1
ARL8B	0.00256156	-0.924222	0.157	0.348	1
GPR183	0.00257671	0.808632	0.5	0.37	1
MYSM1	0.00257949	-1.25495	0.129	0.302	1
BNIP3L	0.0025867	-0.982294	0.271	0.46	1
ATP11C	0.00258774	-1.52259	0.129	0.29	1
UBE2G1	0.0025911	-0.711032	0.371	0.573	1
DDX10	0.00259115	-1.13193	0.171	0.354	1
PPP1R15B	0.00260101	-1.29337	0.071	0.234	1
TCF4	0.0026082	-0.698615	0.543	0.724	1
NOLC1	0.00261249	-1.17485	0.057	0.215	1
CTC1	0.00262242	-0.516613	0.1	0.274	1
GIGYF2	0.00262766	-0.977282	0.257	0.453	1
SEC23A	0.00263351	-0.894886	0.143	0.325	1
DIP2A	0.00263436	-1.1153	0.071	0.235	1
PPP3CB	0.00263725	-0.764121	0.229	0.436	1
HELZ2	0.00263845	-2.63985	0.014	0.139	1
S100A6	0.00264111	0.5875	0.743	0.627	1
EMC3	0.00264523	-1.08417	0.2	0.384	1
CYBB	0.00264649	-0.593504	0.414	0.664	1
SOX5	0.00265044	0.630148	0.314	0.174	1
CORO2B	0.00265591	-2.56817	0.043	0.18	1
CAPN7	0.00266887	-0.990026	0.271	0.476	1
SRP14	0.00266928	0.331826	0.843	0.904	1
TXNDC11	0.00267878	-1.11537	0.129	0.311	1
CHD4	0.00267916	-0.805631	0.243	0.458	1
KMT2A	0.00268292	-0.728294	0.386	0.585	1
HERC3	0.0026938	-1.27416	0.2	0.374	1
TCOF1	0.00269833	-0.774297	0.329	0.526	1
FAR1	0.00272131	-0.965568	0.157	0.352	1
SHPRH	0.00272845	-0.714325	0.2	0.397	1
NDUFAF6	0.00272963	-0.581745	0.386	0.601	1
MACO1	0.0027324	-1.02507	0.186	0.374	1
MRPL49	0.00274391	-2.36286	0.029	0.161	1
FYTTD1	0.00274603	-1.27708	0.114	0.285	1
PTPN12	0.00274733	-1.01942	0.157	0.328	1
RAD51B	0.00274867	-0.88128	0.486	0.609	1
TARBP1	0.00275304	-1.49349	0.071	0.231	1
AEN	0.00275738	-0.75368	0.014	0.143	1
NDUFB2	0.00275755	0.700976	0.586	0.538	1
PTBP3	0.00275997	-0.710271	0.457	0.638	1
POLK	0.0027659	-1.06198	0.157	0.342	1
HNRNPD	0.00283572	-0.359326	0.486	0.733	1
PAPOLA	0.00283922	-0.403506	0.486	0.712	1
PURB	0.00286099	-2.56732	0.014	0.14	1
ESCO1	0.00286649	-0.983412	0.271	0.461	1
WDR46	0.00286746	1.27878	0.286	0.166	1
MAU2	0.00287169	-1.04967	0.114	0.282	1
TMEM263	0.00287323	-1.27362	0.086	0.253	1
LYPLAL1	0.00287367	-0.88863	0.229	0.42	1
LRCH3	0.00287437	-0.839847	0.343	0.527	1
KLHL28	0.00288375	-0.934542	0.1	0.279	1
CEACAM21	0.00289044	-0.548881	0.1	0.284	1
RALGAPA1	0.00289402	-0.812518	0.343	0.553	1
FBXW4	0.00290036	-0.889136	0.229	0.426	1
CSGALNACT2	0.0029217	-0.739533	0.171	0.37	1
COX5B	0.00292873	0.68537	0.643	0.65	1
AC106791.1	0.00293323	-1.34918	0.043	0.188	1
DCP2	0.00293525	-0.877217	0.2	0.4	1
PNRC1	0.00293735	-0.270487	0.843	0.907	1
QTRT2	0.00293994	-1.80279	0.057	0.203	1
RAB3GAP1	0.0029623	-0.651337	0.386	0.58	1
C2orf81	0.00296973	1.3474	0.229	0.118	1
BCLAF1	0.00297563	-0.682094	0.457	0.63	1
GOSR2	0.00297896	-1.26468	0.1	0.265	1
SOD1	0.0030016	0.581442	0.671	0.625	1
BMT2	0.00302395	-1.16763	0.1	0.264	1
PFDN6	0.00302667	1.0546	0.343	0.219	1
ZFAND4	0.00304218	-1.91642	0.029	0.163	1
SORL1	0.00304739	-1.00161	0.129	0.303	1
BCL10	0.00304881	-1.09042	0.171	0.354	1
RNF4	0.00305526	-0.995524	0.2	0.392	1
RBBP8	0.0030553	-2.44452	0.014	0.139	1
XPO7	0.00306127	-1.1786	0.129	0.295	1
CLCN4	0.00306254	-1.07815	0.071	0.233	1
PLEKHB2	0.00306537	-1.50377	0.086	0.241	1
SRGAP2	0.00307234	-0.672579	0.129	0.304	1
NSUN3	0.0030726	-1.93204	0.071	0.215	1
PLCG2	0.00307408	-0.335501	0.771	0.886	1
LRRC8D	0.0030838	-1.25374	0.143	0.316	1
ZFP91	0.00308979	-1.17087	0.143	0.32	1
LY75	0.00309388	-0.774249	0.157	0.351	1
UBXN7	0.00309506	-0.947837	0.171	0.368	1
OBI1	0.00310027	-2.10125	0.014	0.14	1
AEBP2	0.00310053	-0.883376	0.257	0.456	1
MED17	0.00312217	-1.33012	0.114	0.278	1
IRF8	0.00312226	-0.529174	0.629	0.774	1
AC092652.1	0.00313381	-1.39966	0.029	0.166	1
ATG14	0.00315468	-1.13429	0.086	0.253	1
ANKRD12	0.00316674	-0.463688	0.786	0.876	1
RAN	0.00317963	0.633588	0.657	0.614	1
CCNT1	0.00318495	-0.754498	0.186	0.386	1
STAT5A	0.00319246	-2.26079	0.029	0.158	1
SIRT1	0.00321091	-0.866927	0.157	0.344	1
IARS2	0.00321581	-1.20201	0.071	0.23	1
NDE1	0.00321603	-0.815852	0.171	0.367	1
MSANTD2	0.00322606	-2.33682	0.014	0.138	1
WAPL	0.00323561	-0.960805	0.214	0.405	1
SMAD4	0.00323775	-0.565044	0.243	0.457	1
APC	0.00323808	-1.03578	0.186	0.378	1
KIF3B	0.00325522	-1.19497	0.071	0.226	1
TC2N	0.00329252	-3.42562	0.014	0.133	1
TTPAL	0.00329346	-3.31008	0	0.111	1
NBPF19	0.00329346	-3.21577	0	0.111	1
RPS6KC1	0.00330924	-1.54477	0.114	0.272	1
TTC39B	0.00331751	-3.62944	0.014	0.133	1
ZNF565	0.00331818	-1.68578	0.057	0.202	1
OXSR1	0.00332023	-0.821122	0.186	0.373	1
ITPKB	0.00332084	-0.998889	0.171	0.362	1
DEF6	0.00332319	-1.05205	0.114	0.288	1
FBXW7	0.00332575	-0.73949	0.529	0.661	1
SELENOI	0.00333897	-0.995633	0.129	0.3	1
NCOA3	0.00336251	-0.390385	0.829	0.902	1
STXBP5	0.00336747	-0.864747	0.171	0.352	1
HNRNPL	0.0033683	-0.628855	0.243	0.47	1
FBXL4	0.0033685	-1.18068	0.1	0.263	1
XPO1	0.00338008	-0.762898	0.329	0.525	1
L3MBTL4	0.00338352	-1.11666	0.2	0.369	1
KARS	0.0034004	-0.580779	0.129	0.317	1
SPATA5	0.00340305	-1.23147	0.186	0.356	1
MIR181A1HG	0.00340834	-2.058	0.043	0.181	1
ILF3	0.00341274	-0.705086	0.3	0.51	1
EPM2A	0.00341655	-1.60127	0.043	0.185	1
GGNBP2	0.00341954	-0.574916	0.414	0.609	1
ZNF525	0.0034272	-3.41327	0	0.11	1
NUMA1	0.00342805	-0.934218	0.143	0.321	1
ASCC3	0.00342938	-0.756222	0.386	0.574	1
THOC2	0.00343286	-0.8227	0.329	0.535	1
PRDM4	0.00343589	-1.04635	0.114	0.287	1
NSD2	0.00344405	-1.77124	0.071	0.215	1
RABGEF1	0.00344623	-0.550499	0.457	0.669	1
SRP68	0.00345068	-2.16026	0.014	0.137	1
PHLPP1	0.00347666	-1.16419	0.114	0.283	1
FUBP3	0.00348834	-1.42422	0.086	0.239	1
SMIM8	0.00349492	-2.04388	0.029	0.16	1
RPL22L1	0.00351273	0.882399	0.657	0.666	1
UBR4	0.00351484	-0.960681	0.2	0.386	1
ARPC3	0.00351738	0.254666	0.971	0.968	1
NLRC3	0.00351923	-0.968977	0.071	0.23	1
NCOA1	0.00352067	-0.86324	0.414	0.568	1
GINM1	0.00353691	-0.797609	0.229	0.438	1
REV1	0.00355263	-1.08073	0.1	0.27	1
ZNF700	0.00355326	-1.47132	0.057	0.206	1
KDM4B	0.00357514	-0.642107	0.314	0.547	1
GARS-DT	0.00358495	-1.01408	0.171	0.353	1
LINC01473	0.00359226	-1.33626	0.2	0.362	1
DCAF13	0.00359774	-1.06658	0.086	0.246	1
AC011933.4	0.00360121	-0.824239	0.186	0.381	1
TRAPPC9	0.00360278	-0.725849	0.4	0.601	1
RBMS1	0.00362859	-0.773185	0.171	0.362	1
ATP5MD	0.00363039	0.647337	0.614	0.522	1
CHCHD10	0.0036394	0.582231	0.671	0.614	1
CELSR1	0.0036479	-1.72087	0.029	0.161	1
WDR37	0.00365122	-0.789636	0.2	0.399	1
RPS6KA2	0.00366202	-1.3238	0.057	0.196	1
NAA15	0.00366602	-0.726782	0.257	0.473	1
IKZF5	0.00367576	-1.44851	0.071	0.216	1
NUDCD3	0.00368251	-1.0004	0.2	0.378	1
TMCC1	0.00368252	-1.0483	0.171	0.35	1
TCF25	0.00369052	-0.521032	0.471	0.695	1
PBRM1	0.0036932	-0.569286	0.3	0.518	1
CD27	0.00371057	1.263	0.286	0.161	1
FAM20B	0.00371293	-1.30473	0.043	0.184	1
CRELD2	0.00373449	1.32548	0.229	0.121	1
ZKSCAN1	0.00374106	-1.08554	0.129	0.299	1
TGFB1	0.00374324	-0.626826	0.443	0.641	1
TMEM220	0.00374845	-2.64218	0.014	0.134	1
FMR1	0.00375823	-1.06283	0.114	0.278	1
AL512306.3	0.00376621	-1.48794	0.014	0.136	1
VAV1	0.00378164	-0.927066	0.214	0.403	1
SENP5	0.00380235	-0.738123	0.271	0.483	1
EPN2	0.00380316	-2.45416	0.029	0.154	1
C5orf56	0.00381896	-0.749817	0.243	0.45	1
NECAP1	0.0038324	-1.35579	0.071	0.221	1
EVI5	0.00385236	-0.706537	0.271	0.463	1
ZFP36L2	0.0038617	-0.448486	0.643	0.793	1
LSM10	0.00386391	0.469754	0.6	0.506	1
MED25	0.00386663	-1.14333	0.043	0.184	1
SRCAP	0.00388605	-1.40455	0.043	0.183	1
FRYL	0.00390298	-0.568782	0.429	0.637	1
AKAP17A	0.00391134	-0.757838	0.143	0.32	1
SAP30BP	0.00392077	-0.906027	0.2	0.391	1
MTREX	0.00393826	-0.854967	0.3	0.483	1
GPR160	0.00394628	-0.851805	0.1	0.274	1
CDC42SE1	0.00395652	-0.613202	0.329	0.553	1
ITGA4	0.00395682	-0.581153	0.529	0.741	1
AC087190.1	0.00397085	-2.17975	0.014	0.134	1
PLEKHM1	0.00397894	-1.35834	0.057	0.2	1
CRAMP1	0.00398175	-1.93311	0.043	0.175	1
SFSWAP	0.00398435	-0.928735	0.286	0.462	1
CNOT6	0.00398739	-1.55179	0.057	0.199	1
JAM3	0.00398813	-2.5647	0.043	0.171	1
ZNF160	0.00399342	-0.788792	0.143	0.329	1
ATXN3	0.00400966	-1.20288	0.143	0.304	1
DHRSX	0.0040111	-0.945325	0.257	0.433	1
AC009226.1	0.00402092	-1.74761	0.043	0.179	1
MAD1L1	0.00402202	-0.770856	0.286	0.476	1
BICD1	0.0040261	-0.692634	0.314	0.495	1
AL050309.1	0.00405694	-0.960621	0.386	0.535	1
LINC-PINT	0.00406996	-0.595678	0.3	0.524	1
DTWD2	0.00407932	-1.19933	0.071	0.224	1
SHLD1	0.00409135	-0.899546	0.143	0.317	1
DCTN4	0.00409776	-1.4018	0.129	0.288	1
INO80D	0.00411306	-0.692799	0.257	0.46	1
TIAL1	0.00411934	-0.676931	0.243	0.45	1
PRKACB	0.0041227	-0.938608	0.3	0.482	1
IFI30	0.00412453	1.05218	0.429	0.331	1
SLC39A11	0.00412818	-0.759304	0.229	0.413	1
WRNIP1	0.0041459	-1.70963	0.057	0.197	1
PMVK	0.00414655	1.08297	0.286	0.168	1
RALGPS2	0.00414781	-0.384624	0.971	0.979	1
MARS	0.00415207	-1.21449	0.114	0.278	1
AL589693.1	0.004165	-1.87314	0.114	0.262	1
ELAVL1	0.00417697	-1.07703	0.129	0.298	1
INTS6	0.00418752	-0.808987	0.243	0.439	1
CHD9	0.00419994	-0.507434	0.571	0.722	1
ZNF516	0.0042086	-1.35669	0.057	0.202	1
SNX30	0.00421554	-2.31643	0.014	0.132	1
KPNA1	0.00421655	-0.645782	0.271	0.465	1
INTS10	0.00423916	-0.691721	0.143	0.322	1
RINT1	0.00426931	-1.47395	0.057	0.194	1
PLAGL1	0.00426931	-2.08373	0.057	0.194	1
TTF2	0.00427112	-1.92666	0.029	0.156	1
SLC49A4	0.00427147	-1.03058	0.157	0.332	1
LPIN2	0.00428269	-1.41781	0.071	0.219	1
FUBP1	0.0042877	-0.664588	0.4	0.581	1
RAD23B	0.0042895	-0.83141	0.271	0.464	1
RC3H2	0.0043141	-0.971644	0.229	0.409	1
PIGN	0.00433395	-1.3371	0.086	0.238	1
GTF3C2	0.00433396	-1.38183	0.057	0.202	1
ANKMY1	0.00434009	-1.58445	0.1	0.248	1
AP001059.2	0.00434837	-3.07471	0	0.105	1
DSN1	0.00435835	-1.72434	0.029	0.156	1
CLINT1	0.00436727	-0.731558	0.329	0.529	1
PECAM1	0.0043744	-0.875206	0.157	0.336	1
KLF6	0.00437458	-0.395286	0.614	0.771	1
MOSMO	0.0043762	-1.06428	0.129	0.294	1
EYA3	0.00439099	-0.684585	0.114	0.284	1
MON1B	0.0044004	-1.65882	0.043	0.178	1
AP000766.1	0.00441024	2.35063	0.1	0.034	1
SLC35E3	0.00444428	-1.23101	0.071	0.222	1
VPS28	0.0044594	0.639477	0.571	0.49	1
GSPT1	0.00446392	-0.60485	0.214	0.398	1
SSR2	0.00448587	0.369984	0.771	0.696	1
ANKRD36C	0.00448855	-1.56388	0.071	0.213	1
IKZF1	0.0044933	-0.466556	0.757	0.869	1
PREPL	0.00449487	-1.76477	0.057	0.196	1
AL591895.1	0.0045238	-3.16008	0	0.104	1
RAPGEF5	0.00453445	-2.77844	0.029	0.151	1
RRP12	0.00454986	-1.45262	0.071	0.221	1
AIM2	0.00455275	0.874891	0.386	0.246	1
FOXN2	0.00455755	-0.780741	0.229	0.416	1
COQ7	0.00456259	-1.03707	0.129	0.3	1
CEP152	0.00457608	-2.63245	0.014	0.129	1
RFFL	0.00457774	-1.19087	0.086	0.241	1
TRIM22	0.00457864	-0.629837	0.386	0.601	1
EPC2	0.00459281	-0.665666	0.329	0.514	1
BABAM2	0.00459696	-0.864654	0.357	0.533	1
WDR70	0.00461294	-0.670188	0.386	0.581	1
TRAPPC10	0.00461449	-0.709435	0.4	0.576	1
AMZ2	0.00462997	-1.52699	0.029	0.156	1
PDE4DIP	0.00464799	-1.30453	0.029	0.157	1
MIGA1	0.00467111	-0.4696	0.143	0.331	1
GCH1	0.00469844	-1.39774	0.114	0.266	1
PLPP5	0.00470184	-0.362981	0.343	0.569	1
AC025887.2	0.00470616	-3.26699	0	0.103	1
PARP11	0.00471892	-1.10603	0.1	0.253	1
NPHP3	0.00471949	-1.28445	0.071	0.216	1
UBE3C	0.00474335	-0.712791	0.229	0.412	1
TOB1	0.0047435	-2.17603	0.029	0.151	1
BCAS2	0.00474608	-0.610093	0.357	0.579	1
PIGK	0.00475727	-1.97762	0.043	0.172	1
KIF27	0.00475901	-1.50406	0.043	0.178	1
OTUD6B	0.00476504	-2.03414	0.014	0.13	1
TRIR	0.00476925	0.362272	0.843	0.835	1
GOLGA8B	0.00477133	-0.979347	0.071	0.225	1
ELOB	0.00478123	0.513151	0.686	0.63	1
NAF1	0.0047854	-0.910629	0.086	0.241	1
METTL7A	0.00478882	-0.882276	0.129	0.301	1
ATG4B	0.00478967	-1.08433	0.1	0.264	1
SZRD1	0.00479592	-0.951288	0.186	0.366	1
FNIP1	0.00479834	-0.686906	0.457	0.626	1
TNPO3	0.00480541	-0.705189	0.229	0.415	1
AC004889.1	0.00482037	-1.31402	0.086	0.239	1
KLHDC1	0.00482126	-1.3803	0.043	0.176	1
PIK3CA	0.00482324	-0.841037	0.386	0.55	1
BMPR2	0.00483896	-1.22679	0.2	0.361	1
NUP160	0.00484126	-0.777171	0.271	0.474	1
CORO1A	0.00485553	0.380861	0.843	0.875	1
RSRC2	0.0048717	-0.404468	0.414	0.639	1
TPCN1	0.00487632	-1.27175	0.071	0.216	1
AL592183.1	0.00487762	-0.724234	0.171	0.357	1
AL691403.1	0.00488834	-0.540216	0.114	0.287	1
CCL4	0.0048957	-4.04875	0	0.103	1
TSC22D1	0.00489933	-1.69415	0.029	0.152	1
PMAIP1	0.0049074	-0.904381	0.214	0.406	1
FAM133B	0.00491824	-0.590165	0.314	0.539	1
UBE2D3	0.00493187	-0.408323	0.671	0.823	1
OPN3	0.00494429	-1.02803	0.1	0.261	1
TOR1AIP1	0.00494927	-0.901011	0.114	0.282	1
SLC25A33	0.00496951	-1.36296	0.129	0.284	1
ARID5A	0.00497124	-1.56323	0.043	0.177	1
GATC	0.00497281	-1.97126	0.014	0.13	1
ERO1B	0.00498438	-0.866148	0.243	0.425	1
LAMP1	0.00498869	-0.797726	0.186	0.369	1
MOB3B	0.00498978	-0.994303	0.214	0.389	1
RCOR1	0.00499076	-0.830198	0.286	0.458	1
CORO7	0.00499762	-0.687168	0.314	0.523	1
MORC2	0.00500277	-2.55514	0.014	0.127	1
TULP4	0.00500299	-0.74161	0.243	0.439	1
TRIM25	0.00501321	-1.22674	0.057	0.198	1
FBXW8	0.00501544	-1.14244	0.086	0.241	1
ARL6IP5	0.00502306	0.518735	0.714	0.669	1
USP20	0.0050248	-1.39087	0.057	0.197	1
LINC01578	0.00503082	-0.274874	0.629	0.81	1
NAA25	0.00504469	-0.807767	0.129	0.311	1
ENTPD4	0.00504754	-0.621734	0.129	0.312	1
RALGAPB	0.00506133	-0.760296	0.129	0.31	1
SLC30A9	0.00507477	-0.760417	0.214	0.404	1
AREG	0.00507487	-1.652	0.043	0.172	1
URI1	0.00508139	-0.669154	0.386	0.574	1
NFIC	0.00508217	-1.9529	0.029	0.151	1
NTPCR	0.00508541	-1.99026	0.014	0.129	1
TNPO2	0.0050927	-3.20473	0	0.102	1
ZNF281	0.00510936	-1.46121	0.043	0.176	1
EEFSEC	0.0051173	-1.08595	0.129	0.29	1
SCYL2	0.00512219	-1.12488	0.086	0.241	1
CDK11A	0.00516447	-0.861224	0.171	0.346	1
ACSS1	0.00516794	-0.966449	0.086	0.24	1
CROT	0.00517892	-3.18642	0.014	0.124	1
KBTBD2	0.00520267	-0.883944	0.171	0.36	1
STARD9	0.00520622	-2.75705	0.014	0.126	1
MSH3	0.00521582	-0.9081	0.171	0.343	1
SUN2	0.00522226	-0.676642	0.214	0.401	1
RFX7	0.00522716	-0.8251	0.386	0.549	1
SAMD4B	0.00523655	-1.07605	0.086	0.235	1
MRPL45	0.00525917	-2.26952	0.014	0.127	1
AC109587.1	0.00529745	-3.13462	0	0.101	1
SPRY1	0.00529745	-3.40835	0	0.101	1
C16orf72	0.00531152	-0.553811	0.114	0.286	1
CD79B	0.00533503	0.436088	0.943	0.964	1
BTBD10	0.00536045	-0.862803	0.129	0.294	1
CAB39	0.00536896	-0.821812	0.286	0.475	1
OGG1	0.0053881	-1.45455	0.029	0.153	1
GNL1	0.00540287	-0.927933	0.157	0.325	1
FGGY	0.00540354	-1.22954	0.129	0.287	1
ANGEL2	0.00540719	-0.8626	0.086	0.24	1
BTLA	0.00541687	-0.33334	0.386	0.606	1
RIMKLB	0.0054291	-1.37744	0.057	0.196	1
GPALPP1	0.00543036	-1.22982	0.071	0.208	1
NKTR	0.00544865	-0.384506	0.371	0.601	1
IPO11	0.00545708	-2.26764	0.029	0.147	1
PIGL	0.00547083	-1.09079	0.129	0.292	1
OPA3	0.00548765	-1.21393	0.086	0.236	1
TENT4A	0.00550678	-0.944529	0.129	0.292	1
ZNF135	0.00551026	-3.17063	0	0.1	1
AC104316.1	0.00551135	-1.22189	0.071	0.216	1
AC233976.1	0.00552411	-1.75017	0.029	0.151	1
LINC00623	0.00553232	-0.315201	0.157	0.338	1
B3GNT2	0.00555482	-1.31658	0.086	0.229	1
PIK3R1	0.00557826	-1.05598	0.229	0.392	1
STAT6	0.00559236	-0.741483	0.171	0.362	1
CMTR1	0.00560801	-3.1009	0.014	0.122	1
PDK3	0.00560806	-0.911344	0.114	0.28	1
ZNF395	0.0056505	-1.74322	0.014	0.127	1
LSG1	0.00565927	-1.49726	0.057	0.19	1
C3orf38	0.0056608	-0.881221	0.143	0.316	1
TDRD7	0.0056729	-2.14823	0.014	0.126	1
GALNT11	0.0056781	-2.22714	0.029	0.146	1
TTL	0.00569208	-1.59218	0.014	0.127	1
IRS2	0.00569329	-1.14482	0.071	0.219	1
LRRC58	0.00570157	-1.06527	0.086	0.23	1
AC104806.2	0.00572486	-2.04889	0.029	0.148	1
C19orf53	0.0057388	0.459699	0.643	0.571	1
ASAP1	0.00575067	-0.951797	0.371	0.526	1
POC5	0.00576346	-1.45419	0.043	0.173	1
KANSL3	0.00576349	-1.46626	0.043	0.171	1
SCN3A	0.00577486	-0.750511	0.086	0.241	1
ATP5MF	0.00578282	0.723215	0.543	0.505	1
SLC25A51	0.00580519	-2.07929	0.029	0.147	1
DIPK2A	0.00581017	-1.45033	0.043	0.172	1
LRRFIP1	0.00581233	-0.510775	0.643	0.793	1
NLK	0.00581414	-0.731172	0.2	0.361	1
DNAJC13	0.00581679	-1.37944	0.1	0.246	1
LPAR6	0.00582132	-1.29343	0.071	0.213	1
RSRP1	0.00582392	-0.404616	0.686	0.811	1
HIST1H1C	0.00583037	-0.494551	0.457	0.694	1
SNAPC3	0.00583477	-0.948576	0.1	0.257	1
GADD45GIP1	0.00585565	0.704471	0.5	0.401	1
POU2F2	0.00585572	-0.507698	0.686	0.812	1
ATP5ME	0.00586561	0.603889	0.629	0.568	1
SIK2	0.00587058	-0.951477	0.129	0.292	1
FXYD1	0.00587813	1.58625	0.186	0.092	1
PDE4D	0.0058803	-1.19874	0.371	0.505	1
ATAD2	0.0058808	-0.997734	0.129	0.297	1
PILRB	0.00589234	-1.07044	0.114	0.274	1
LY86	0.0059031	0.519829	0.743	0.67	1
GTF2IRD2	0.00591944	-0.845132	0.043	0.175	1
LINC01004	0.00595067	-0.697113	0.271	0.471	1
MROH1	0.00595098	-1.49638	0.057	0.188	1
DHX15	0.00595787	-0.873383	0.214	0.395	1
ERCC5	0.00597626	-0.803326	0.143	0.32	1
TTC28	0.00599389	-2.27385	0.043	0.167	1
PKHD1L1	0.00602963	1.81977	0.171	0.083	1
IL10RB	0.00603191	-0.900714	0.129	0.298	1
GABARAPL2	0.00604843	0.761755	0.6	0.544	1
LNPEP	0.00605229	-0.634775	0.386	0.599	1
LINC00174	0.00605473	-1.15477	0.086	0.235	1
NBPF11	0.00608639	-1.22036	0.086	0.23	1
LINC02397	0.00610444	-0.438733	0.486	0.665	1
USP11	0.00611595	-0.819052	0.214	0.4	1
MTF1	0.00611945	-2.19383	0.014	0.124	1
CSPP1	0.00611961	-1.10721	0.114	0.268	1
PHC3	0.00612298	-0.586784	0.629	0.742	1
PIGB	0.00613	-1.07617	0.114	0.272	1
N4BP2L2	0.00613614	-0.310356	0.729	0.823	1
TUBGCP3	0.00615241	-0.83278	0.157	0.331	1
DNM1L	0.00615769	-0.970272	0.171	0.339	1
ZNF789	0.00617625	-0.678006	0.086	0.245	1
AMD1	0.00622736	-0.30639	0.286	0.515	1
RPUSD3	0.00623947	1.37653	0.2	0.103	1
Z93241.1	0.00625863	-1.41656	0.029	0.15	1
PHF8	0.00628304	-0.995575	0.071	0.218	1
THOC3	0.00631902	-1.29742	0.057	0.19	1
AGPAT5	0.00632881	-0.485901	0.329	0.545	1
NUP155	0.00632905	-2.2337	0.043	0.162	1
KTN1	0.00634299	-0.467094	0.429	0.623	1
SMARCC2	0.00636745	-1.29564	0.086	0.231	1
DIRC3	0.00637175	-2.65809	0.029	0.144	1
ANAPC11	0.00640208	0.874379	0.386	0.267	1
UXT	0.00643504	0.469185	0.7	0.693	1
GPATCH2L	0.00644177	-1.05398	0.143	0.3	1
PYHIN1	0.00644453	1.42949	0.2	0.1	1
NOL6	0.0064635	2.06204	0.114	0.045	1
ULK1	0.00646564	-1.80788	0.029	0.146	1
VEGFB	0.00648238	0.733207	0.543	0.432	1
WRN	0.00651571	-0.668664	0.129	0.294	1
KIAA0556	0.00651703	-1.30026	0.043	0.172	1
DPH6	0.00653331	-1.78035	0.1	0.238	1
NUP43	0.00654642	-1.10938	0.043	0.172	1
HBP1	0.00656382	-0.685316	0.3	0.505	1
WHAMM	0.00659021	-0.53773	0.243	0.452	1
NBPF12	0.00662274	-1.03862	0.114	0.273	1
RGPD8	0.00663656	-2.10416	0.014	0.123	1
PPP1R16B	0.00666689	-0.706876	0.414	0.613	1
NOP58	0.00669934	-0.694256	0.471	0.643	1
CBFB	0.00669998	-1.04832	0.186	0.353	1
HIBADH	0.00670036	-1.69701	0.086	0.219	1
NEDD9	0.00673473	-0.505447	0.443	0.591	1
NAIP	0.00673779	-1.39519	0.029	0.148	1
PPP3CC	0.0067396	-0.533296	0.671	0.799	1
OGFRL1	0.0068184	-0.384699	0.229	0.442	1
MED12L	0.00682475	-1.29725	0.043	0.171	1
CCDC200	0.00682758	-1.09011	0.1	0.249	1
YBX3	0.00682858	-0.861192	0.471	0.616	1
DYNLT3	0.00684628	-1.04142	0.071	0.209	1
AP4S1	0.00690511	-1.19907	0.1	0.247	1
EXOG	0.00690565	-1.35682	0.057	0.188	1
SPOPL	0.00693656	-0.80517	0.286	0.467	1
PATL1	0.00697813	-0.954036	0.114	0.267	1
GFM2	0.00699637	-1.50505	0.029	0.147	1
BCOR	0.00701462	-1.57675	0.043	0.168	1
PDXK	0.00701988	-1.05491	0.086	0.233	1
AP001011.1	0.00703889	-0.467109	0.429	0.685	1
AMPD3	0.00705329	-1.6932	0.086	0.219	1
RNF13	0.00705823	-0.605809	0.414	0.595	1
CPT1A	0.0070615	-1.28819	0.1	0.242	1
SEC24C	0.00706588	-1.06461	0.043	0.171	1
CDCA7L	0.00707476	-0.326981	0.271	0.486	1
LINC01237	0.00707673	-0.947901	0.171	0.343	1
CCDC84	0.00708165	-1.0015	0.114	0.271	1
SRFBP1	0.00708317	-0.911882	0.129	0.293	1
BCL11A	0.00708674	-0.491401	0.657	0.78	1
MSH6	0.00709936	-1.45224	0.071	0.209	1
JAK3	0.00711197	-0.937061	0.129	0.287	1
PAFAH1B3	0.00711351	1.3993	0.171	0.083	1
PPIA	0.00713281	0.386288	0.914	0.93	1
DKC1	0.00713402	-1.00784	0.086	0.23	1
DCAF1	0.00714496	-1.1331	0.143	0.299	1
MINK1	0.00717963	-1.16031	0.057	0.191	1
RBPJ	0.00719329	-1.18445	0.143	0.293	1
LIN52	0.00725089	-1.74069	0.086	0.217	1
C2orf76	0.00727703	-2.22536	0.014	0.12	1
OSBPL2	0.00731949	-1.11476	0.071	0.209	1
NFX1	0.00732441	-0.52427	0.3	0.499	1
RNMT	0.007329	-0.641392	0.357	0.553	1
ZNF737	0.00737022	-0.929426	0.114	0.267	1
CSRNP1	0.00737056	-0.921862	0.071	0.215	1
BAG4	0.00738555	-1.38106	0.071	0.205	1
CEP44	0.00745195	-1.43414	0.043	0.166	1
KRTCAP2	0.00746549	0.474634	0.614	0.556	1
BAG5	0.00748381	-1.2788	0.086	0.225	1
LAP3	0.00749868	-1.25278	0.1	0.24	1
IPP	0.00750672	-2.07033	0.014	0.12	1
GRAP2	0.00750734	-0.843995	0.129	0.279	1
PAWR	0.00750961	-0.724676	0.257	0.443	1
NDUFA11	0.00751061	0.695825	0.557	0.517	1
USP38	0.00751605	-1.47173	0.057	0.186	1
ATG12	0.00752724	-0.727634	0.157	0.332	1
ANGPT2	0.00754037	-0.953931	0.086	0.23	1
SLC30A4	0.0075755	-2.03128	0.014	0.12	1
RCN2	0.0075767	-0.752041	0.286	0.474	1
DEDD	0.00758676	-1.26338	0.014	0.121	1
ABL2	0.00758904	-1.3384	0.086	0.224	1
SERINC1	0.00759512	-0.710598	0.286	0.477	1
C2CD5	0.00762468	-0.917053	0.214	0.384	1
SOCS4	0.00765878	-1.75822	0.014	0.12	1
GNE	0.0076752	-1.34215	0.043	0.168	1
TXLNG	0.00768203	-0.593905	0.186	0.358	1
SCFD2	0.00768413	-1.01513	0.343	0.484	1
MRPS15	0.0077116	1.21191	0.343	0.235	1
AC025569.1	0.00773481	1.31687	0.129	0.053	1
C1orf56	0.00773788	-0.998783	0.157	0.32	1
TUG1	0.00776306	-1.29402	0.057	0.187	1
PTGER4	0.0077716	-1.06704	0.057	0.191	1
PPFIBP1	0.00778587	-2.61619	0.029	0.138	1
NFKBIZ	0.00780104	-0.812364	0.243	0.412	1
TMEM120B	0.00780977	-1.88989	0.029	0.14	1
SDK1	0.00781138	-2.81684	0.029	0.14	1
MYL6	0.00783939	0.334844	0.857	0.881	1
SRRT	0.00786601	-0.939897	0.1	0.249	1
VWA8	0.00787887	-1.21742	0.229	0.368	1
RASSF2	0.00788791	-0.75006	0.143	0.315	1
DDI2	0.00789302	-1.01337	0.1	0.247	1
GPR65	0.00789827	-1.0114	0.086	0.228	1
CAND1	0.00789938	-0.776224	0.2	0.387	1
DBT	0.00791818	-2.16537	0.014	0.119	1
ZNF654	0.00793393	-0.95239	0.143	0.304	1
CTSS	0.00793982	0.427603	0.857	0.859	1
TESK2	0.00796947	-1.2124	0.186	0.335	1
WDR19	0.00799709	-2.03952	0.029	0.14	1
IL13RA1	0.00800051	-1.2006	0.071	0.208	1
ZNF592	0.00801819	-0.847966	0.143	0.304	1
POLR3A	0.00803462	-2.04448	0.014	0.119	1
TAP2	0.00803502	-1.10336	0.143	0.291	1
ZBTB1	0.00804049	-0.65594	0.343	0.526	1
MT-ND5	0.00806485	-0.210487	0.986	0.996	1
RANBP3	0.0080912	-1.38321	0.043	0.165	1
BET1	0.00812057	-0.651113	0.086	0.231	1
TARSL2	0.00813064	-0.824694	0.157	0.325	1
SLC36A4	0.00814746	-0.653043	0.129	0.294	1
GANC	0.00814887	-0.784078	0.243	0.408	1
THUMPD3-AS1	0.00818357	-0.388884	0.257	0.458	1
JUND	0.00818638	-0.297202	0.957	0.978	1
USP47	0.00821311	-0.416046	0.414	0.586	1
ACP5	0.00821554	1.02536	0.314	0.206	1
UBR1	0.00823318	-0.699997	0.329	0.522	1
AC046134.2	0.00824208	-1.89634	0.014	0.119	1
PLEKHF2	0.00826411	-0.650953	0.429	0.61	1
COG6	0.00830035	-1.42461	0.071	0.204	1
ZFAS1	0.00831346	0.301998	0.929	0.925	1
NOCT	0.00834985	-1.38947	0.043	0.165	1
LAMTOR1	0.00839746	0.528454	0.586	0.503	1
GOLPH3L	0.00840339	-1.6244	0.029	0.142	1
MECP2	0.00842514	-0.671623	0.314	0.508	1
HERC4	0.00848568	-0.524988	0.457	0.659	1
SLC66A2	0.00848899	-0.865848	0.143	0.311	1
CCNC	0.00849504	-0.719746	0.157	0.325	1
ANKRD44-IT1	0.00850236	-1.55374	0.029	0.142	1
IP6K1	0.00852284	-0.683747	0.214	0.398	1
SRSF11	0.00852692	-0.422499	0.571	0.795	1
CDKN1B	0.00853735	-0.700969	0.214	0.398	1
FBXO31	0.00853896	-1.62752	0.043	0.161	1
TMEM181	0.00854634	-1.69663	0.057	0.18	1
EIF1	0.00858806	0.189014	1	0.998	1
SLC35A3	0.00859298	-0.754256	0.086	0.23	1
THAP6	0.00859429	-2.06208	0.029	0.137	1
ERCC6L2	0.00859825	-1.18744	0.143	0.288	1
RRP15	0.00862618	-1.14914	0.086	0.222	1
ZC3H6	0.00865446	-1.09893	0.2	0.35	1
ZDHHC17	0.00865518	-0.854369	0.229	0.401	1
MTPAP	0.00867999	-1.6219	0.029	0.141	1
ATR	0.00868662	-0.642908	0.371	0.536	1
UNKL	0.00868888	-0.759678	0.1	0.251	1
CARD11	0.00869164	-0.558198	0.6	0.723	1
WDR36	0.00869256	-1.33021	0.071	0.2	1
ELK4	0.00869859	-0.883213	0.143	0.302	1
SACS	0.00870892	-2.04256	0.014	0.117	1
SEC22B	0.0087105	-0.508849	0.1	0.25	1
AC061958.1	0.0087233	-1.58501	0.114	0.253	1
CCNT2	0.00876182	-0.518604	0.229	0.434	1
NELFB	0.00876403	-0.813771	0.043	0.168	1
PHF14	0.00876726	-0.516296	0.343	0.522	1
GRSF1	0.00876971	-1.04346	0.1	0.245	1
SMIM10L1	0.00877068	-0.935882	0.086	0.23	1
ATP2C1	0.0088161	-0.832443	0.157	0.315	1
OTUD5	0.00882902	-0.830047	0.143	0.307	1
SLC12A6	0.00883281	-0.783726	0.4	0.547	1
HSPA4	0.00884119	-0.667891	0.343	0.525	1
FAM126A	0.00888227	-1.11949	0.214	0.366	1
TYW1B	0.00888325	-1.18827	0.129	0.278	1
TELO2	0.00888478	-1.8214	0.014	0.117	1
SAP18	0.00888698	0.531688	0.671	0.664	1
AP000787.1	0.00889116	-0.807848	0.171	0.343	1
TTC27	0.0089252	-0.969865	0.171	0.331	1
GSR	0.00893394	-1.35378	0.043	0.164	1
XPR1	0.00900564	-0.790457	0.229	0.399	1
APPBP2	0.00901287	-0.750195	0.157	0.32	1
AC022182.1	0.00901287	-0.92018	0.157	0.32	1
ARRDC5	0.00901465	-1.7188	0.014	0.117	1
CAMK2G	0.00902764	-1.10876	0.1	0.237	1
CDK19	0.00903741	-0.695448	0.314	0.48	1
TBC1D20	0.00905266	-1.55751	0.043	0.161	1
DNAJC16	0.0090833	-1.17378	0.071	0.205	1
HIGD2A	0.00917353	0.675387	0.557	0.484	1
SLC30A6	0.00918113	-1.41416	0.086	0.217	1
METTL15	0.00918417	-1.07564	0.2	0.351	1
NPLOC4	0.00918668	-0.839622	0.129	0.287	1
ATF2	0.00926412	-0.842371	0.214	0.376	1
PTPRA	0.00930399	-0.657139	0.457	0.621	1
POLR2B	0.00930977	-0.683597	0.186	0.363	1
ZNF121	0.00933835	-0.973175	0.057	0.188	1
KLHL2	0.0093506	-0.813203	0.171	0.335	1
LARP7	0.00941662	-0.904734	0.2	0.357	1
SENP7	0.00945703	-0.522287	0.343	0.558	1
AC138150.1	0.00948239	-0.671123	0.1	0.249	1
DSTYK	0.00948522	-0.980319	0.043	0.162	1
IRAK4	0.00949382	-0.585161	0.171	0.348	1
MRPS33	0.00950044	1.2078	0.3	0.198	1
AP1S3	0.00951698	-1.12439	0.114	0.256	1
TNIP1	0.00954116	-0.703617	0.243	0.427	1
ZNF367	0.0095447	-2.49893	0.014	0.114	1
IPO5	0.00957982	-0.900954	0.071	0.204	1
SLC38A2	0.00961223	-0.500414	0.3	0.516	1
EIF2A	0.00964456	-0.884442	0.243	0.41	1
EFR3A	0.00964544	-0.731537	0.314	0.484	1
MYO1D	0.00966155	-1.1927	0.114	0.245	1
RRP7A	0.00968236	-0.596881	0.157	0.335	1
WWP2	0.00970845	-0.485643	0.314	0.486	1
GTF2I	0.00971134	-0.51773	0.486	0.652	1
AC078883.1	0.00971226	-1.19593	0.043	0.161	1
OFD1	0.00971346	-0.640858	0.429	0.606	1
AC120193.1	0.00972691	-0.692517	0.557	0.669	1
FUS	0.00972778	-0.415307	0.671	0.817	1
RNASEK	0.00973042	0.313448	0.857	0.812	1
SCAND1	0.0097361	0.557904	0.571	0.505	1
SNHG1	0.00976619	-0.765892	0.114	0.266	1
MAX	0.00976845	-0.36936	0.329	0.55	1
UTP6	0.00977737	-0.559338	0.2	0.39	1
ABHD15-AS1	0.00977846	-0.758187	0.286	0.456	1
IGF1R	0.00980932	-1.15126	0.1	0.241	1
FAM53C	0.00981546	-0.97146	0.071	0.207	1
SLC2A3	0.0098249	-0.845895	0.386	0.548	1
POLG2	0.00983687	-1.3049	0.086	0.219	1
EXOSC6	0.0098441	-0.64944	0.129	0.288	1
HIVEP1	0.00985172	-0.661482	0.229	0.411	1
KLC1	0.0098624	-0.388126	0.243	0.431	1
AC008875.3	0.00987411	-0.829937	0.071	0.205	1
HNRNPC	0.00988645	-0.265279	0.686	0.852	1
JOSD1	0.0098896	-0.792793	0.171	0.335	1
NDUFAB1	0.00989886	0.864248	0.429	0.341	1
CFAP44	0.00995399	-2.37743	0.014	0.113	1
ZNF26	0.00997975	-1.45648	0.057	0.177	1
CARF	0.0100578	-0.972391	0.071	0.204	1
ABHD12	0.0100598	-1.6177	0.029	0.138	1
ABHD5	0.0100802	-2.03651	0.014	0.114	1
MORF4L2	0.0100832	-0.576935	0.343	0.531	1
GNB5	0.0100867	-0.621075	0.343	0.528	1
HIP1	0.0101135	-1.63814	0.057	0.179	1
C12orf65	0.0101373	-0.716083	0.129	0.281	1
LDHB	0.0101387	0.648005	0.6	0.54	1
TRAPPC1	0.0101391	0.664278	0.557	0.512	1
AP001636.3	0.0101417	-0.996347	0.214	0.368	1
AC008014.1	0.0101592	-0.877675	0.3	0.461	1
RAB6A	0.0101656	-0.684308	0.2	0.362	1
TYW3	0.0101825	-1.56007	0.057	0.177	1
TRIM23	0.0101997	-0.895145	0.057	0.186	1
ZSCAN18	0.0102012	-0.94863	0.086	0.221	1
USP14	0.0102134	-0.647553	0.171	0.346	1
UBE3B	0.0102428	-1.32074	0.043	0.161	1
LARP4B	0.0102518	-0.578775	0.371	0.54	1
KRR1	0.0102728	-0.618931	0.214	0.395	1
SNRPA1	0.0103156	-0.579988	0.257	0.455	1
BAG1	0.0103363	-0.822796	0.143	0.302	1
AKIRIN1	0.0103373	-0.680121	0.186	0.358	1
MAP3K4	0.0103434	-0.799215	0.186	0.352	1
ADI1	0.0103832	0.849603	0.314	0.208	1
SLC9A9	0.0103999	-0.682679	0.257	0.431	1
TP53BP1	0.0104157	-0.880813	0.129	0.279	1
PER2	0.0104184	-2.2866	0.014	0.111	1
TUBD1	0.0104515	-0.892119	0.029	0.14	1
DPEP2	0.0104762	-0.507308	0.243	0.426	1
TBL1XR1	0.0105008	-0.631079	0.486	0.627	1
CNOT11	0.0105065	-1.21119	0.071	0.198	1
SLU7	0.0105389	-0.722294	0.214	0.386	1
ATG16L1	0.0105517	-0.987712	0.1	0.24	1
SLC35E2B	0.010568	-1.17331	0.057	0.181	1
MAPK8IP3	0.0105862	-0.801295	0.257	0.416	1
RFC3	0.0105901	-2.35024	0.014	0.112	1
CHPT1	0.010664	-0.66389	0.471	0.647	1
PDLIM2	0.0106664	0.947422	0.371	0.281	1
SEC23IP	0.0106739	-1.06509	0.071	0.2	1
AP2A2	0.0106825	-1.26036	0.114	0.249	1
GRK5	0.0106845	-0.739968	0.257	0.438	1
POLB	0.0107153	-0.851068	0.071	0.204	1
SLC8B1	0.0107385	-0.829781	0.014	0.114	1
CYTIP	0.0107391	-0.503105	0.557	0.712	1
PEBP1	0.0107835	0.552997	0.629	0.575	1
BICRAL	0.0108031	-0.623127	0.414	0.585	1
YARS	0.0108088	-0.891004	0.071	0.202	1
RIF1	0.0108137	-0.95079	0.186	0.338	1
GATAD2A	0.0108734	-0.730074	0.229	0.399	1
MARCH8	0.0108844	-0.376961	0.3	0.487	1
AC025171.1	0.0108976	-1.39238	0.071	0.196	1
MED23	0.0109023	-0.573732	0.143	0.307	1
SERINC5	0.0109037	-0.586859	0.086	0.224	1
CIR1	0.0109074	-0.546377	0.329	0.517	1
HMBOX1	0.0109355	-0.7084	0.343	0.514	1
COG4	0.0109515	-1.41386	0.071	0.193	1
ZDHHC5	0.0109746	-1.49809	0.057	0.177	1
ZNF609	0.0109769	-0.703932	0.186	0.347	1
SNHG14	0.0110267	-0.461028	0.286	0.49	1
VTA1	0.011027	-1.08665	0.157	0.302	1
TMEM14B	0.0110521	-0.678665	0.343	0.509	1
ATAD2B	0.0110636	-0.614292	0.357	0.544	1
DENND1B	0.0110891	-1.01006	0.143	0.291	1
MRPS16	0.0110894	0.815102	0.371	0.262	1
PSME1	0.0111135	0.511614	0.743	0.73	1
KLHL22	0.0111516	-0.86126	0.129	0.28	1
AZIN1-AS1	0.0111632	-1.38912	0.071	0.196	1
KIF20B	0.0111644	-0.980556	0.171	0.32	1
GPSM3	0.0111775	0.41359	0.757	0.742	1
SLC38A9	0.0112426	-1.09844	0.171	0.311	1
MEF2D	0.0112472	-0.996699	0.114	0.253	1
STX18	0.0112604	-0.914616	0.1	0.241	1
GMCL1	0.0112698	-0.976799	0.114	0.259	1
PPP1R12A	0.0112895	-0.456797	0.586	0.706	1
DDX60	0.0113101	-1.47894	0.043	0.156	1
NUP107	0.0113122	-0.953993	0.2	0.352	1
FKBP11	0.0113204	-1.88489	0.029	0.133	1
THAP11	0.0113717	-1.03276	0.057	0.181	1
DNAH11	0.0113719	-1.35072	0.071	0.198	1
TCP11L1	0.0113778	-1.17686	0.029	0.137	1
WDFY4	0.0113927	-0.543713	0.657	0.744	1
GPR132	0.0113929	-0.751319	0.157	0.323	1
TSTD2	0.0114098	-0.959146	0.071	0.204	1
ANKRD33B	0.0114254	-1.33676	0.086	0.214	1
COMMD2	0.011433	-1.13798	0.086	0.217	1
INTS4	0.0114482	-1.06234	0.143	0.29	1
ADRM1	0.0114605	0.980265	0.371	0.282	1
DENND6A	0.0114777	-0.674539	0.214	0.39	1
ZNF329	0.0114856	-1.81694	0.029	0.134	1
VAMP2	0.011496	0.580046	0.629	0.595	1
SMURF2	0.011501	-0.631298	0.243	0.412	1
LINC01588	0.0115038	0.0291245	0.343	0.496	1
VCL	0.0115067	-0.955921	0.114	0.258	1
SLC20A2	0.0115193	-1.07103	0.129	0.274	1
ACSM3	0.0115231	-1.05097	0.086	0.218	1
MIA3	0.0115258	-0.358407	0.2	0.4	1
NIPA2	0.0115447	-0.727581	0.286	0.462	1
COMMD1	0.0115703	-0.419011	0.257	0.436	1
SLAIN1	0.0115776	-2.14027	0.014	0.11	1
TRIM62	0.0115986	-2.09467	0.014	0.11	1
LINC02785	0.0116166	-3.13603	0.014	0.107	1
BIRC2	0.0116227	-0.827799	0.143	0.296	1
DGKA	0.0116745	-0.574606	0.114	0.264	1
NELFCD	0.0116784	-0.659548	0.129	0.28	1
NDUFB4	0.0116814	0.542281	0.571	0.511	1
DPH6-DT	0.0116979	1.18582	0.1	0.038	1
RAB5B	0.0116988	-1.26565	0.043	0.157	1
GOLGA5	0.0117024	-1.34349	0.043	0.156	1
HEATR1	0.0117025	-1.22308	0.071	0.195	1
LRRC40	0.0117232	-1.15764	0.086	0.219	1
CYHR1	0.0117486	0.973314	0.286	0.181	1
SOCS1	0.0117651	-1.07787	0.114	0.252	1
DENND11	0.0117716	-0.904158	0.129	0.279	1
PYROXD1	0.0117759	-0.92586	0.086	0.223	1
HLA-DOA	0.0118119	-0.447479	0.157	0.316	1
ERICH1	0.0118284	-0.522114	0.386	0.577	1
CASZ1	0.0118315	-1.86245	0.029	0.131	1
FAM118A	0.0118385	1.09053	0.257	0.156	1
ESR2	0.0118526	-1.45464	0.057	0.176	1
NRDC	0.0118527	-0.568398	0.271	0.444	1
PRELID1	0.0118556	0.663795	0.571	0.538	1
PIK3IP1-AS1	0.0119061	-1.2725	0.086	0.217	1
AC105052.4	0.0119339	-1.29269	0.029	0.135	1
RNF103	0.0119684	-0.714394	0.057	0.182	1
SLC39A8	0.0119712	-1.57848	0.029	0.134	1
PI4K2A	0.0119798	-1.13383	0.1	0.235	1
MIR4435-2HG	0.011989	-1.39683	0.129	0.261	1
GGA3	0.012095	-1.04527	0.071	0.194	1
CYB5R4	0.0120986	-0.486688	0.314	0.514	1
COTL1	0.0121484	0.704203	0.671	0.637	1
NFXL1	0.0122053	-2.21944	0.014	0.108	1
MARK4	0.0122168	-1.94761	0.029	0.13	1
ING5	0.0122347	-0.887596	0.129	0.278	1
CHIC1	0.0122411	-1.37929	0.071	0.195	1
NORAD	0.0122465	-0.693764	0.129	0.288	1
VPS53	0.0122615	-0.798337	0.229	0.392	1
RPL26L1	0.0122666	-1.84217	0.029	0.132	1
PPM1K	0.0123123	-0.412444	0.514	0.707	1
MARCKS	0.0124097	0.654291	0.486	0.377	1
SKA2	0.0124104	1.23653	0.2	0.109	1
KCNQ5	0.0124263	-1.15232	0.343	0.466	1
PNPLA7	0.0124341	-1.37657	0.057	0.175	1
TMCO4	0.0124497	-1.08508	0.057	0.177	1
TANC2	0.0124826	-1.49134	0.043	0.151	1
CYTH3	0.0124974	-2.55429	0.014	0.108	1
FAM91A1	0.0125289	-0.806793	0.171	0.325	1
ADPRM	0.0125326	-0.791908	0.043	0.155	1
ENDOD1	0.0125378	-1.75789	0.014	0.109	1
ACTR2	0.012552	-0.415168	0.643	0.797	1
LONP2	0.0125997	-0.729227	0.3	0.48	1
SCAI	0.0126122	-0.87738	0.157	0.31	1
COMMD4	0.0126232	1.43936	0.186	0.1	1
WDR35	0.012634	-2.38013	0.014	0.108	1
KIAA0232	0.0126499	-0.940301	0.129	0.274	1
DNPEP	0.0127031	-1.25463	0.071	0.193	1
PCBD1	0.0128082	1.38127	0.143	0.066	1
LAT2	0.0128556	0.642044	0.643	0.566	1
AP001347.1	0.0128796	-2.63177	0.029	0.127	1
THAP5	0.0129104	-0.381441	0.086	0.227	1
CEP135	0.0129636	-1.11922	0.157	0.293	1
PSMB10	0.0129746	0.471359	0.586	0.492	1
TASOR	0.0129861	-0.326412	0.2	0.375	1
GAB2	0.0129916	-0.533401	0.143	0.297	1
SNRNP40	0.0130003	-0.616654	0.157	0.325	1
KRIT1	0.013007	-0.718127	0.186	0.342	1
VPS41	0.013015	-0.743312	0.3	0.463	1
CTDP1	0.0130571	-1.90812	0.043	0.148	1
ANKH	0.0130587	-1.20717	0.114	0.246	1
PGM2L1	0.0130623	-1.84792	0.029	0.13	1
ZER1	0.0130647	-0.930389	0.114	0.258	1
AC079447.1	0.0130719	-2.33707	0.043	0.146	1
ZNF280D	0.0130781	-0.509852	0.171	0.346	1
KBTBD8	0.0130822	-0.269743	0.071	0.204	1
ICE1	0.0130901	-0.750022	0.171	0.332	1
ZRANB1	0.0130981	-1.2764	0.057	0.172	1
PPIL4	0.0131005	-0.628099	0.243	0.426	1
SYMPK	0.0131037	-0.780466	0.186	0.35	1
SEC61G	0.0131532	0.539096	0.5	0.405	1
TMEM189	0.01317	-1.95377	0.014	0.108	1
MNAT1	0.0131734	-0.566132	0.271	0.447	1
TPRG1L	0.0132016	-1.42342	0.029	0.133	1
EFCAB13	0.013249	-0.693075	0.2	0.373	1
SELENOW	0.0132548	0.853599	0.371	0.267	1
LAPTM5	0.0132675	-0.216585	0.929	0.976	1
ASH2L	0.0133032	-1.0711	0.114	0.254	1
NBPF26	0.0133413	-2.13147	0.014	0.106	1
NUTM2B-AS1	0.0134592	-0.534281	0.329	0.521	1
RNF114	0.0134631	-0.637682	0.2	0.362	1
ZEB2	0.0134697	-0.419089	0.643	0.767	1
SIGLEC6	0.013532	1.77008	0.114	0.049	1
GORASP2	0.0135553	-0.817171	0.143	0.288	1
ZNF250	0.0135799	-1.42281	0.043	0.154	1
EIF4EBP3	0.0135874	1.49747	0.157	0.08	1
RELB	0.0136301	-0.681274	0.386	0.547	1
MIER1	0.0136515	-0.451978	0.357	0.558	1
SMG7	0.0137163	-0.832251	0.229	0.391	1
CCDC9	0.0137196	-1.32614	0.029	0.132	1
KATNAL1	0.0137748	-0.949369	0.086	0.214	1
ZNF280C	0.0137799	-1.95479	0.014	0.107	1
ATXN7	0.0137944	-0.447031	0.171	0.336	1
ARAP1	0.0138126	-0.99739	0.071	0.193	1
TTC19	0.0138437	-0.594639	0.343	0.513	1
ANKRD27	0.013864	-1.08569	0.057	0.174	1
UQCR10	0.0138787	0.431192	0.657	0.616	1
NFKBIB	0.0138796	-0.641762	0.186	0.343	1
MT-ATP8	0.0138856	-0.353556	0.714	0.839	1
INVS	0.0139213	-1.02141	0.257	0.398	1
UHRF1BP1L	0.013934	-0.827932	0.186	0.336	1
WDR89	0.0139351	-1.38015	0.043	0.151	1
ZNF655	0.0139897	-0.767358	0.2	0.369	1
PITPNC1	0.0140133	-1.49186	0.129	0.258	1
SP4	0.0140149	-0.683578	0.229	0.396	1
PHF10	0.0140584	-0.756045	0.157	0.309	1
MLH1	0.0140758	-0.916057	0.129	0.269	1
MBD5	0.0140903	-0.551088	0.5	0.644	1
SAR1A	0.0141076	-0.600132	0.157	0.32	1
LINC01480	0.014133	-1.85428	0.029	0.128	1
ARSB	0.0141406	-1.27167	0.143	0.272	1
UGT8	0.014162	-1.28733	0.071	0.193	1
DIAPH2	0.0141848	-0.709736	0.486	0.61	1
PRMT3	0.014192	-0.871724	0.129	0.273	1
KLHL7	0.0142386	-1.31497	0.043	0.151	1
COPB1	0.0142774	-0.507207	0.243	0.417	1
CTPS1	0.0142834	-1.4629	0.057	0.17	1
SIDT1-AS1	0.0142884	-1.90657	0.014	0.106	1
AC008892.1	0.0142884	-1.96442	0.014	0.106	1
ORC2	0.0142942	-0.807353	0.171	0.317	1
ARID4A	0.0142947	-0.615611	0.414	0.574	1
NAXE	0.0143078	1.236	0.243	0.15	1
KMO	0.014314	-0.645254	0.229	0.384	1
LINC01572	0.0143388	-1.68638	0.114	0.235	1
FAM126B	0.0143542	-0.985635	0.157	0.304	1
ARL5B	0.0143862	-1.19229	0.057	0.172	1
DHFR	0.0143915	-1.80765	0.014	0.106	1
SC5D	0.0144012	-1.10364	0.057	0.176	1
RABGGTB	0.0144041	-0.919105	0.086	0.215	1
CTDSP1	0.0144121	-0.757309	0.157	0.314	1
SF3B3	0.0144245	-0.454572	0.157	0.316	1
AC027682.4	0.0144433	-1.75519	0.014	0.106	1
PRKCZ	0.0144446	-1.57698	0.029	0.13	1
MAVS	0.0144859	-0.987563	0.043	0.153	1
ARHGEF12	0.014501	-2.68888	0.014	0.103	1
DOCK9	0.0145211	-1.04414	0.057	0.171	1
ACAD10	0.0145252	-1.83692	0.029	0.126	1
PREP	0.0145538	-1.34828	0.057	0.172	1
SUMO2	0.0145677	0.419058	0.786	0.824	1
CNNM2	0.0145742	-1.70826	0.043	0.15	1
AL365272.1	0.014617	-0.935344	0.071	0.198	1
HDDC2	0.0146175	1.06309	0.329	0.235	1
NDC1	0.0146218	-1.639	0.029	0.129	1
KNL1	0.0146515	-2.19168	0.029	0.125	1
ZC3H3	0.0147035	-1.44874	0.029	0.128	1
ZNF519	0.0147092	-1.99603	0.014	0.105	1
GAK	0.0147167	-0.588639	0.2	0.373	1
LPCAT1	0.0147654	-1.15557	0.086	0.207	1
RNASEH2B	0.0147957	-0.354576	0.471	0.658	1
TIMM23	0.0148185	-1.08624	0.057	0.175	1
C8orf37-AS1	0.0148196	-2.81779	0.014	0.103	1
TMEM243	0.014829	-0.447653	0.6	0.77	1
HACD3	0.0148406	-1.61155	0.057	0.171	1
ERAP1	0.0148424	-1.21872	0.1	0.222	1
KIFAP3	0.0148803	-1.06908	0.086	0.213	1
RAB11A	0.0148832	-0.304142	0.771	0.851	1
CKAP2	0.0149348	-0.997612	0.086	0.214	1
UBXN4	0.0149464	-0.455393	0.457	0.655	1
USP37	0.0149569	-1.20388	0.114	0.244	1
DNAJB1	0.0150369	-1.09881	0.086	0.209	1
AC068533.3	0.0150595	-1.59009	0.029	0.129	1
PDAP1	0.0151132	-0.301764	0.186	0.365	1
NCKAP1L	0.0151191	-0.62502	0.343	0.526	1
RAB11FIP3	0.0151544	-0.587986	0.071	0.201	1
FANCM	0.0151667	-1.04005	0.043	0.15	1
CDC25B	0.0151693	-2.06427	0.014	0.104	1
NDRG1	0.015175	-1.43115	0.043	0.148	1
MRPL3	0.0152029	-0.908056	0.129	0.27	1
RHOT2	0.0152309	-1.12454	0.029	0.13	1
DUSP10	0.0152534	-1.00392	0.043	0.153	1
COX19	0.015266	-0.670261	0.157	0.308	1
TSPYL2	0.015294	-0.499215	0.257	0.442	1
HDLBP	0.0152954	-0.750849	0.157	0.312	1
CCDC85B	0.0152963	0.662744	0.514	0.443	1
GPSM2	0.0153213	-1.86962	0.029	0.125	1
CCDC88B	0.0153252	-1.20752	0.057	0.172	1
PTPN9	0.0153549	-1.84861	0.029	0.127	1
PLAA	0.0153809	-1.16504	0.086	0.209	1
PIK3AP1	0.0154227	-0.569501	0.486	0.621	1
ZNF486	0.0154442	-2.00886	0.014	0.104	1
TMEM167B	0.0154582	-0.967025	0.057	0.172	1
CMC1	0.0154857	-1.06088	0.129	0.259	1
ZNF639	0.0154897	-0.854518	0.071	0.193	1
ABHD10	0.0155495	-1.13144	0.071	0.193	1
CTDSPL2	0.0155512	-0.638748	0.243	0.421	1
MED15	0.0155637	-0.542511	0.157	0.315	1
RSU1	0.0156129	-0.804506	0.186	0.333	1
ZC3H14	0.0156176	-0.905551	0.1	0.231	1
COG2	0.0156245	-0.948496	0.071	0.195	1
LYZ	0.0156365	-1.69682	0.243	0.371	1
PLEKHO2	0.0156422	1.56847	0.114	0.05	1
NOC2L	0.0156472	-0.756228	0.086	0.219	1
LIN54	0.0157294	-1.32888	0.057	0.17	1
ADAMTSL4-AS1	0.0157407	-1.28424	0.057	0.17	1
ATG10	0.015796	-1.03564	0.1	0.23	1
RAD21	0.0158821	-0.290263	0.3	0.503	1
ATP5IF1	0.0159039	0.624784	0.614	0.582	1
AL079338.1	0.0159172	-1.13732	0.043	0.151	1
CEP192	0.0159238	-0.683244	0.257	0.429	1
MYH11	0.0160463	-1.26785	0.043	0.15	1
ZNF790-AS1	0.0160794	-1.7851	0.029	0.124	1
STX7	0.0160912	-0.375797	0.8	0.857	1
BCLAF3	0.0160929	-1.4697	0.043	0.146	1
ITGB7	0.0161075	1.03695	0.257	0.158	1
ATF3	0.016128	-1.91118	0.014	0.103	1
AF117829.1	0.016217	-0.700867	0.1	0.235	1
LCLAT1	0.0162502	-0.984153	0.2	0.349	1
AP3D1	0.0163258	-0.727931	0.1	0.233	1
COQ8A	0.0163382	-1.22704	0.086	0.202	1
ATP5PD	0.0163565	0.578032	0.5	0.426	1
UBXN2A	0.0163621	-0.619008	0.186	0.348	1
WDR7	0.0163698	-0.816932	0.229	0.377	1
AC026347.1	0.0163811	-1.46599	0.071	0.187	1
RNF169	0.0163828	-0.140064	0.257	0.442	1
ZNF667-AS1	0.0163977	-2.44832	0.014	0.1	1
ARGLU1	0.0164665	-0.290885	0.757	0.835	1
FAM192A	0.0165038	-0.589349	0.214	0.383	1
SEPTIN7	0.0165205	-0.22154	0.743	0.892	1
EIF1AD	0.0165426	-1.89135	0.014	0.103	1
AQR	0.0165429	-0.575449	0.2	0.354	1
EEF1AKMT2	0.0165479	-0.641477	0.086	0.21	1
HAUS3	0.0165622	-1.62929	0.029	0.124	1
FOXK1	0.0165675	-0.817019	0.186	0.336	1
CENPP	0.0165891	-1.79859	0.057	0.163	1
AKIRIN2	0.0165913	-0.39891	0.271	0.47	1
BABAM1	0.0165919	1.03242	0.329	0.243	1
TFEC	0.0166334	1.01934	0.243	0.14	1
ETFA	0.0166359	-0.669409	0.2	0.364	1
TEX14	0.0167308	-0.233368	0.386	0.573	1
EIF2S1	0.0167431	-0.452093	0.129	0.27	1
AL392172.1	0.0167493	-0.693312	0.071	0.197	1
RAC1	0.0167785	-0.416915	0.357	0.544	1
METAP1	0.0167816	-0.995929	0.086	0.213	1
SNX19	0.0167931	-1.17266	0.071	0.186	1
HLA-DMA	0.0167958	0.405076	0.829	0.836	1
RAD50	0.0167974	-0.73031	0.186	0.331	1
GUCD1	0.0168032	-0.646501	0.257	0.427	1
SELL	0.0168057	-0.486453	0.586	0.716	1
AC005037.1	0.0168538	-0.838422	0.143	0.278	1
PMPCB	0.0168788	-0.673906	0.229	0.391	1
GUF1	0.0168907	-1.23418	0.029	0.128	1
ZDBF2	0.0169067	-2.07428	0.014	0.102	1
NPIPB4	0.0169088	-1.10444	0.043	0.151	1
NAPG	0.0169673	-0.957668	0.143	0.279	1
ZC3H7A	0.0170498	-0.500987	0.243	0.408	1
PTPN2	0.0170569	-0.576391	0.429	0.593	1
GPN2	0.0171165	-1.59237	0.043	0.145	1
RBM14	0.0171427	-0.883727	0.1	0.227	1
IGHG1	0.0171568	1.18159	0.257	0.163	1
RTF1	0.0172038	-0.42134	0.371	0.549	1
OXR1	0.0172059	-0.352426	0.386	0.543	1
MTHFSD	0.0172765	1.04046	0.143	0.067	1
CHMP2B	0.0172779	-0.822404	0.157	0.304	1
DDX51	0.0173292	-1.43933	0.014	0.103	1
IRF5	0.0173519	1.25376	0.143	0.068	1
STK10	0.0173664	-0.322005	0.414	0.62	1
AL355076.2	0.0173788	0.58504	0.3	0.183	1
CDS2	0.0173917	-0.800599	0.186	0.328	1
TMX3	0.0174037	-0.408956	0.1	0.23	1
SRBD1	0.0174189	-0.436946	0.186	0.349	1
TTC39C	0.0174361	-0.963612	0.257	0.396	1
RUFY3	0.0174414	-0.627115	0.2	0.353	1
GALNT3	0.01746	-0.903743	0.086	0.21	1
AP1B1	0.0175066	-0.632768	0.314	0.481	1
ME2	0.0175586	-0.764881	0.2	0.343	1
ANGPTL1	0.0175674	0.295187	0.829	0.763	1
CRY2	0.01757	-0.632057	0.1	0.23	1
HAGH	0.0175883	0.675992	0.329	0.223	1
DISC1	0.0175977	-1.63309	0.043	0.144	1
LRRK1	0.0175978	-1.10466	0.171	0.309	1
SNAPC5	0.0176198	1.00809	0.286	0.191	1
AOAH	0.0176361	-1.94511	0.029	0.124	1
SMG6	0.0176593	-0.665141	0.257	0.425	1
PCNP	0.0176644	-0.425142	0.314	0.528	1
ZNF75D	0.0176943	-1.35789	0.071	0.185	1
RBBP6	0.0177224	-0.594396	0.429	0.57	1
ARL14EP	0.0177396	-0.266287	0.171	0.351	1
KHSRP	0.0177755	-1.26131	0.057	0.167	1
COX17	0.0177813	0.641294	0.457	0.367	1
MADD	0.0178269	-1.41082	0.057	0.165	1
CDK7	0.017857	-1.03971	0.043	0.148	1
ZNF484	0.017857	-1.10181	0.043	0.148	1
RAB3IP	0.0178761	-1.19486	0.057	0.169	1
NEK4	0.0179133	-2.15029	0.014	0.1	1
LIMD2	0.0179153	0.221988	0.886	0.892	1
PDZD8	0.0179242	-1.03014	0.114	0.242	1
ING3	0.0179904	-0.860413	0.114	0.242	1
RIOK1	0.0180169	-0.769127	0.129	0.273	1
ABCF1	0.0180426	-0.313243	0.214	0.396	1
SZT2	0.0180607	-1.23016	0.086	0.199	1
PARM1	0.0180856	-2.01582	0.029	0.123	1
PCNT	0.0181005	-1.16411	0.057	0.167	1
WBP1L	0.0181005	-1.11318	0.071	0.188	1
FAN1	0.018101	-1.36657	0.029	0.125	1
AOPEP	0.0181717	-1.00687	0.171	0.308	1
STAG3	0.0181769	-0.20756	0.129	0.275	1
PBX3	0.0181773	-0.86052	0.343	0.478	1
PANK2	0.0181811	-0.817046	0.171	0.316	1
IL15	0.0181885	-1.28512	0.114	0.235	1
PARP4	0.0182088	-0.689259	0.271	0.43	1
BORCS5	0.018236	-0.730333	0.257	0.4	1
CD1C	0.018248	1.47153	0.229	0.136	1
RC3H1	0.0182501	-0.578946	0.429	0.583	1
AGO4	0.0183244	-1.4006	0.1	0.216	1
FAM169A	0.0183536	-1.34336	0.029	0.124	1
DTD2	0.0183682	-1.97947	0.014	0.1	1
USP16	0.0184004	-0.435137	0.271	0.452	1
ZNF587B	0.0184054	-1.41804	0.043	0.146	1
DTNBP1	0.0184558	-0.649589	0.4	0.565	1
AC096733.2	0.0184579	1.13517	0.2	0.114	1
SLMAP	0.0184649	-0.544904	0.3	0.478	1
BRD4	0.0185257	-0.622221	0.5	0.621	1
SBDS	0.0185389	-0.53497	0.243	0.414	1
CUBN	0.0187249	-1.56394	0.014	0.101	1
FEM1C	0.0187543	-0.758481	0.1	0.232	1
RYK	0.0188716	-0.72527	0.329	0.489	1
ZFAND2A	0.0189163	-1.04264	0.057	0.167	1
CDC27	0.0189305	-0.7433	0.314	0.463	1
GNAI3	0.0189365	-0.384627	0.286	0.48	1
CREB3L2	0.0189538	-0.858462	0.129	0.262	1
AC016831.5	0.018969	-1.14018	0.043	0.146	1
SPG7	0.0190102	-0.691956	0.271	0.43	1
UBA6-AS1	0.0190314	-1.71674	0.071	0.18	1
RNF149	0.0190324	-0.658366	0.2	0.361	1
BACE2	0.019075	-0.937993	0.171	0.312	1
MTRR	0.0190794	-1.34817	0.029	0.124	1
ITGB3BP	0.0190808	-0.691807	0.171	0.319	1
MSH2	0.0191083	-1.1789	0.071	0.183	1
DCLRE1C	0.0191133	-0.638103	0.171	0.32	1
MBP	0.0191141	-0.449031	0.4	0.602	1
TAPT1-AS1	0.0191542	-0.873531	0.171	0.304	1
AC093157.1	0.0191906	-0.804125	0.186	0.334	1
METTL16	0.0192016	-0.577708	0.214	0.378	1
PRPF19	0.0192271	-1.96878	0.029	0.119	1
PARP15	0.0192326	-0.407477	0.557	0.701	1
IP6K2	0.0192466	-0.810806	0.2	0.342	1
PPTC7	0.0192761	-0.805974	0.171	0.318	1
FBXO6	0.0193112	1.17459	0.129	0.059	1
BAZ2A	0.0193189	-0.514035	0.214	0.394	1
FTSJ1	0.0193553	-1.62792	0.043	0.141	1
KRAS	0.0193801	-0.504935	0.214	0.372	1
STMN3	0.0194007	-0.888047	0.071	0.192	1
MAT2B	0.0194272	-0.927845	0.129	0.257	1
Z99127.4	0.0194776	-1.01622	0.043	0.148	1
CEP78	0.0195026	-1.4571	0.029	0.124	1
OAZ2	0.0195161	-1.34896	0.057	0.164	1
RPRD1B	0.0195268	-1.04024	0.086	0.204	1
AC007216.4	0.0195542	-2.32143	0.029	0.119	1
IPMK	0.0196006	-0.741636	0.186	0.336	1
RNH1	0.0196153	0.559004	0.5	0.432	1
UPK3BL1	0.0196251	-0.94194	0.071	0.187	1
ATXN2	0.0196438	-0.671398	0.271	0.43	1
ETV6	0.0196757	-0.531953	0.457	0.613	1
UFL1	0.0197351	-0.66366	0.214	0.378	1
SGF29	0.0197354	-0.807239	0.057	0.169	1
EXT1	0.0197758	-1.61405	0.071	0.179	1
CCDC18-AS1	0.0197791	-0.380792	0.371	0.563	1
TM9SF3	0.0198249	-0.348347	0.271	0.457	1
ZMYM5	0.0198426	-0.423958	0.186	0.344	1
DTNB	0.0198505	-0.86619	0.2	0.338	1
TRMT61B	0.0198585	-0.766206	0.114	0.244	1
AC009093.2	0.0198741	-1.06361	0.086	0.205	1
NEMP1	0.0198831	-1.17634	0.029	0.124	1
EIF4EBP2	0.0198896	-0.993576	0.057	0.168	1
ACTR1B	0.0199344	-0.971418	0.114	0.239	1
ZNRF2	0.0199461	-0.577165	0.357	0.507	1
MAPK9	0.0199466	-1.01102	0.1	0.226	1
HELB	0.0200761	-1.38139	0.043	0.144	1
HIF1A-AS3	0.020105	-0.790785	0.129	0.267	1
SNX14	0.020155	-0.716662	0.257	0.395	1
RNF130	0.020188	-1.02219	0.171	0.304	1
ARHGAP1	0.0202104	-1.00696	0.071	0.188	1
CRACR2A	0.0202181	-1.23029	0.086	0.2	1
ULK4	0.0202359	-0.34483	0.157	0.311	1
PIP5K1B	0.0202537	-0.804088	0.371	0.508	1
CCDC134	0.0202953	-1.63373	0.029	0.121	1
MMADHC	0.0203149	-0.655674	0.143	0.283	1
RAB27A	0.020324	-1.39493	0.071	0.179	1
TBC1D25	0.020336	-1.31473	0.057	0.161	1
NSRP1	0.020336	-0.5772	0.343	0.498	1
IDS	0.0203381	-0.577615	0.243	0.4	1
OSBPL11	0.020373	-0.875423	0.157	0.294	1
APPL2	0.0204012	-0.47407	0.2	0.369	1
ADAM10	0.0204037	-0.535373	0.4	0.573	1
PDE4A	0.0204485	-2.20323	0.029	0.118	1
VAC14	0.0204711	-0.745169	0.086	0.209	1
ARPC5	0.0204961	0.45044	0.643	0.611	1
CREBRF	0.0205065	-0.228463	0.371	0.577	1
KIAA0355	0.0205125	-0.630768	0.271	0.435	1
KIF21B	0.0205363	-0.973223	0.043	0.146	1
CKMT2-AS1	0.0205567	1.46223	0.186	0.103	1
CCSER2	0.0205921	-0.772193	0.243	0.392	1
LRPPRC	0.0206565	-0.487501	0.271	0.434	1
RADX	0.0206586	-1.93999	0.029	0.119	1
KCTD20	0.0206929	-0.855846	0.186	0.324	1
NDUFB10	0.0207108	0.647396	0.514	0.466	1
LARP4	0.0207111	-0.644446	0.114	0.253	1
SIN3B	0.0207352	-0.704652	0.071	0.192	1
MRM2	0.0207389	0.958437	0.243	0.15	1
RCOR3	0.020739	-0.742475	0.214	0.367	1
FPGS	0.0208934	-1.11155	0.057	0.167	1
HMGN2	0.0208949	0.361641	0.814	0.774	1
MZF1	0.0209074	-0.970698	0.057	0.165	1
SAMD9L	0.0209265	-0.664099	0.186	0.334	1
AC025159.1	0.0209355	-1.01413	0.1	0.222	1
LINC02422	0.0209502	-0.564097	0.186	0.333	1
NUP214	0.0209704	-0.618176	0.257	0.426	1
AL139807.1	0.0210307	-1.50254	0.029	0.119	1
RNF166	0.0210552	-0.941787	0.057	0.165	1
ERCC1	0.0210722	-0.455063	0.257	0.432	1
TOGARAM1	0.0210781	-1.18279	0.114	0.235	1
TBC1D12	0.021099	-1.56246	0.029	0.119	1
KCTD13	0.0211564	-1.38356	0.057	0.161	1
RRM2B	0.0211763	-0.7061	0.157	0.302	1
SCYL3	0.0211783	-1.32014	0.029	0.122	1
PRKAR1B	0.0211997	1.27319	0.143	0.071	1
MRPL14	0.0212016	-0.507783	0.114	0.251	1
CTCF	0.0212161	-0.580325	0.271	0.442	1
SLC46A3	0.0212245	-1.32566	0.043	0.141	1
CRTC1	0.0212419	-0.877507	0.157	0.295	1
CCDC69	0.0212451	-0.559233	0.257	0.417	1
AHCYL2	0.021291	-1.24275	0.157	0.277	1
PRKAG1	0.0212959	-0.990781	0.143	0.271	1
RNF125	0.0212984	-1.20469	0.114	0.236	1
COX8A	0.0213354	0.547106	0.514	0.477	1
RBSN	0.0213591	-0.981837	0.086	0.202	1
BLOC1S1	0.0213818	0.539532	0.543	0.51	1
FMO5	0.0213831	-1.38682	0.029	0.122	1
IRF4	0.021384	-0.893148	0.114	0.234	1
MT-CO1	0.0213864	0.0711461	1	1	1
RETREG1	0.0214126	-1.12075	0.057	0.164	1
FDFT1	0.0214422	-0.708958	0.257	0.404	1
MAPK14	0.0214493	-0.656352	0.3	0.448	1
COX14	0.0214712	0.75548	0.443	0.369	1
WASF2	0.0215039	-0.479549	0.557	0.69	1
C2orf68	0.0215295	-1.68031	0.029	0.119	1
PFKFB3	0.0215698	-1.14204	0.043	0.144	1
GAPVD1	0.0215885	-0.785819	0.229	0.384	1
KLRG1	0.0215888	1.17343	0.114	0.05	1
SLC33A1	0.0216002	-0.892544	0.043	0.146	1
ABHD17B	0.0216537	-0.573647	0.186	0.336	1
LMBRD2	0.0216631	-1.87673	0.029	0.117	1
AFG1L	0.0217038	-1.72364	0.043	0.139	1
LHPP	0.0217047	-0.852645	0.2	0.343	1
SYK	0.0217116	-0.392318	0.671	0.822	1
EP300	0.0217261	-0.587814	0.429	0.577	1
RPRD1A	0.0217666	-0.476152	0.257	0.418	1
ATL2	0.0218722	-0.79843	0.286	0.432	1
GABARAP	0.0219208	0.4257	0.729	0.728	1
GBE1	0.0219289	-0.818829	0.143	0.274	1
ZNF714	0.0219617	-1.31766	0.029	0.121	1
ANKZF1	0.0220207	-0.85551	0.1	0.22	1
UFM1	0.0220412	-0.427856	0.229	0.409	1
ZNF518A	0.022073	-0.486043	0.171	0.325	1
ERGIC3	0.0221295	-0.741504	0.114	0.247	1
GRAMD4	0.0221612	-1.39436	0.029	0.12	1
DOK3	0.0222041	1.07564	0.2	0.114	1
STRIP1	0.0223303	-0.92734	0.057	0.166	1
ZYG11B	0.0224072	-1.09797	0.1	0.22	1
C1orf43	0.0224249	-0.33937	0.214	0.379	1
HLA-DQA1	0.0224501	0.22187	1	0.979	1
TOPBP1	0.0225448	-0.429563	0.143	0.29	1
SARM1	0.022567	-1.10294	0.029	0.121	1
MAPRE2	0.0225843	-0.420066	0.4	0.585	1
KSR1	0.0226324	-1.74572	0.043	0.135	1
RNASEH1	0.0226394	-0.776634	0.1	0.228	1
TGIF1	0.0226612	-0.640352	0.043	0.14	1
BCKDHA	0.0226619	-1.566	0.043	0.136	1
ZNF131	0.0226637	-0.585095	0.3	0.474	1
TAF7	0.022674	-0.513555	0.443	0.622	1
ADNP2	0.0226815	-0.695256	0.071	0.185	1
PER1	0.0227504	-0.629275	0.214	0.367	1
CD47	0.0227514	-0.368953	0.6	0.776	1
CPNE5	0.0227572	0.855512	0.329	0.233	1
HM13	0.0227685	-0.591425	0.186	0.331	1
RCC2	0.0228319	-0.535983	0.114	0.245	1
PEX13	0.0228429	-1.31598	0.043	0.139	1
MCUB	0.0228463	-0.505417	0.514	0.637	1
LRRC8A	0.0228483	-2.08426	0.029	0.115	1
HBS1L	0.0228664	-0.485056	0.186	0.343	1
AC211433.1	0.0228717	-0.778594	0.114	0.243	1
RAD9A	0.0228851	-1.06995	0.129	0.253	1
EDF1	0.0228983	0.32504	0.757	0.764	1
ARL6IP1	0.0229441	-0.202147	0.257	0.44	1
ZNF891	0.0230293	-1.17872	0.029	0.12	1
PPFIBP2	0.0230962	-1.13019	0.086	0.198	1
LUC7L3	0.0231018	-0.333243	0.571	0.791	1
KLF7	0.0231921	-0.819541	0.186	0.319	1
ABCB1	0.0231987	-0.850789	0.071	0.185	1
ELP4	0.0232053	-0.8718	0.271	0.413	1
DAZAP2	0.0232394	-0.421811	0.471	0.676	1
CBLB	0.0232686	-0.527801	0.457	0.626	1
ACBD5	0.0233075	-1.16208	0.071	0.18	1
SRSF10	0.023308	-0.309468	0.529	0.721	1
AC009061.2	0.0233137	-0.674915	0.086	0.209	1
DIS3L	0.0235447	-1.70089	0.057	0.155	1
DLGAP4	0.023601	-0.807364	0.171	0.307	1
AKT2	0.0236173	-0.720522	0.114	0.243	1
MDM2	0.0236299	-0.481264	0.143	0.287	1
SSPN	0.0236522	0.540201	0.257	0.151	1
WDR47	0.0236659	-1.57493	0.043	0.137	1
RORA-AS1	0.0237011	-0.840331	0.1	0.223	1
SMPD4	0.0237143	-0.711719	0.114	0.245	1
TENT5C	0.0237252	-0.667297	0.257	0.423	1
CCDC91	0.0237364	-0.540548	0.657	0.759	1
VPS29	0.023874	0.689693	0.471	0.405	1
FTO	0.0238829	-0.843848	0.271	0.399	1
PRR12	0.023895	-0.9273	0.086	0.202	1
EPB41L5	0.0239351	-0.954838	0.1	0.22	1
CWC15	0.0239431	0.532909	0.457	0.361	1
AC044849.1	0.023996	-0.370156	0.114	0.245	1
NDUFS7	0.0240236	0.859729	0.386	0.31	1
SPATA21	0.0240315	-1.12608	0.029	0.119	1
CANX	0.0240328	-0.373422	0.186	0.347	1
MED1	0.024044	-0.656149	0.086	0.208	1
ZNF567	0.0240528	-1.14611	0.086	0.195	1
ARHGAP45	0.0240845	-0.370445	0.314	0.5	1
ATG13	0.0240947	-0.664296	0.143	0.278	1
BLZF1	0.0241441	-1.20789	0.029	0.117	1
ALKBH7	0.0241592	0.965154	0.414	0.353	1
MRPL58	0.0241734	1.05195	0.243	0.154	1
CLK4	0.0242015	-0.729133	0.229	0.377	1
DDX42	0.0242076	-0.517429	0.129	0.265	1
BMS1	0.0243156	-0.838594	0.129	0.254	1
PTER	0.0243259	-1.13247	0.071	0.178	1
MRPS7	0.0244493	0.850829	0.3	0.209	1
KANSL2	0.0244734	-0.34088	0.143	0.287	1
AC011476.3	0.0245023	1.32009	0.157	0.083	1
TMEM135	0.0245215	-1.03552	0.157	0.279	1
PRKACA	0.0245377	-1.44402	0.029	0.115	1
APPL1	0.0245875	-0.384638	0.4	0.583	1
MKRN1	0.0246397	-0.421792	0.214	0.368	1
C12orf42	0.0246628	-0.661935	0.357	0.505	1
TTC13	0.0246633	-0.40391	0.143	0.282	1
UBE2N	0.0246997	-0.272532	0.329	0.537	1
ARHGEF6	0.0247296	-0.738856	0.214	0.355	1
MMS22L	0.0247757	-1.74555	0.043	0.135	1
IGHG3	0.0248436	1.44248	0.271	0.186	1
RETREG3	0.024847	-0.671202	0.129	0.264	1
TATDN1	0.0249405	-0.472261	0.1	0.222	1
ABHD18	0.0249478	-0.668934	0.157	0.302	1
ZNF276	0.02495	-0.986347	0.071	0.178	1
UBL5	0.0249575	0.562735	0.643	0.65	1
PDLIM1	0.0249825	0.452057	0.657	0.637	1
AL031428.1	0.0249999	-0.713551	0.057	0.163	1
SPOCK2	0.0250918	-0.452829	0.143	0.289	1
TFRC	0.0250955	-0.806792	0.171	0.304	1
AP002812.2	0.0252648	-1.24192	0.029	0.118	1
SNAPC1	0.0253127	-0.981611	0.043	0.14	1
ODR4	0.0253253	-0.683874	0.114	0.244	1
TBCK	0.0253528	-0.818095	0.314	0.447	1
EFTUD2	0.0254136	-0.780809	0.114	0.24	1
RELT	0.0254421	-0.913718	0.086	0.202	1
MPP5	0.0254633	-0.955616	0.071	0.18	1
SQLE	0.0255035	-1.18573	0.057	0.158	1
GTF2F1	0.0255225	-0.891034	0.086	0.202	1
TBCEL	0.0255452	-1.81744	0.029	0.114	1
TCEAL4	0.0255655	-1.34649	0.029	0.115	1
SS18L2	0.0255833	0.649142	0.429	0.347	1
ATAD1	0.0255835	-0.799547	0.171	0.305	1
ASPSCR1	0.0256188	1.05833	0.257	0.17	1
NUP54	0.0256487	-0.66617	0.2	0.347	1
LMO7	0.0256806	-1.27598	0.057	0.157	1
TRNT1	0.0256945	-0.818208	0.1	0.22	1
MAML3	0.0257268	-0.954412	0.1	0.214	1
TMEM43	0.0257316	-1.43781	0.043	0.135	1
PWWP2A	0.0257433	-0.645431	0.143	0.282	1
SNX2	0.0258192	-0.285291	0.857	0.904	1
CNR1	0.0258745	-1.00456	0.029	0.118	1
OSBPL9	0.0259094	-0.770774	0.371	0.493	1
PDCD6IP	0.0259379	-0.512658	0.371	0.548	1
NCBP1	0.0259954	-0.940258	0.1	0.214	1
GMDS-DT	0.0260437	-1.08316	0.357	0.448	1
DYRK2	0.0260781	-1.16719	0.071	0.174	1
HS6ST1	0.0261443	-1.4055	0.043	0.135	1
DHX8	0.0261642	-1.19547	0.129	0.24	1
EIF2AK1	0.0261939	-0.533194	0.157	0.311	1
CDKL1	0.0262091	-1.60651	0.057	0.154	1
HP1BP3	0.0262234	-0.38291	0.457	0.653	1
UBXN2B	0.0262619	-0.451754	0.057	0.164	1
LYRM7	0.0262972	-1.23251	0.057	0.157	1
ZNF627	0.0263614	-1.2091	0.029	0.117	1
AC119396.2	0.0263715	-0.675704	0.071	0.181	1
PSMF1	0.0264049	-0.721639	0.257	0.404	1
TDRD3	0.0264358	-0.906261	0.186	0.313	1
KLHL20	0.0264708	-0.701365	0.186	0.325	1
TBC1D9	0.0264995	-0.633783	0.414	0.531	1
ANAPC10	0.0265162	-1.03746	0.129	0.248	1
SLF1	0.0265439	-0.75073	0.129	0.257	1
PIKFYVE	0.0265515	-0.525527	0.414	0.581	1
ZNF573	0.0265597	-1.42323	0.029	0.116	1
AL035530.2	0.0265599	-1.15035	0.043	0.138	1
TCHP	0.0265614	-0.587207	0.157	0.294	1
SMC1A	0.0265747	-0.412628	0.229	0.404	1
STPG4	0.0265804	-0.874149	0.043	0.141	1
GTF2B	0.0266052	-0.541031	0.314	0.486	1
TIMM8B	0.0266807	0.83413	0.286	0.193	1
UTP25	0.0266981	-1.15496	0.029	0.117	1
KIDINS220	0.0267169	-0.666933	0.186	0.326	1
AL360178.1	0.0267372	1.87086	0.1	0.045	1
C2orf49	0.0267392	-1.02321	0.057	0.158	1
MARCKSL1	0.026742	-0.258994	0.171	0.335	1
HSPB1	0.0267529	1.20927	0.229	0.14	1
RPS10	0.0267592	0.153835	1	0.977	1
G2E3	0.0267866	-0.568144	0.171	0.313	1
NDUFA12	0.0268057	0.563031	0.486	0.445	1
NDUFS5	0.0269166	0.763458	0.471	0.409	1
TMEM256	0.0269198	0.732797	0.414	0.346	1
MPHOSPH9	0.0269321	-0.901587	0.129	0.249	1
ZFYVE16	0.0269411	-1.03063	0.1	0.213	1
TAF4	0.0269722	-1.42787	0.029	0.115	1
TUBGCP4	0.0269852	-1.26995	0.029	0.116	1
XRCC5	0.0271523	-0.362269	0.529	0.748	1
SNX8	0.0271775	-0.716077	0.214	0.358	1
BRAP	0.0273948	-1.03753	0.071	0.174	1
GALM	0.0274104	-0.997946	0.071	0.18	1
CKAP5	0.027535	-0.896499	0.071	0.179	1
FLNA	0.0275856	-0.561756	0.171	0.315	1
DCTN2	0.027701	0.833232	0.343	0.263	1
PTOV1	0.0277084	-0.76858	0.086	0.202	1
PCNX1	0.0277381	-0.561559	0.371	0.521	1
MLH3	0.0277443	-0.4154	0.043	0.14	1
EIF3A	0.0277658	-0.455419	0.4	0.555	1
TNRC6A	0.0279435	-0.501925	0.443	0.595	1
AP1AR	0.0279914	-1.18999	0.057	0.157	1
EFCAB11	0.0279952	-2.39141	0.029	0.11	1
ZFP36L1	0.0279979	-0.232345	0.557	0.741	1
FBXW5	0.0280045	0.808553	0.3	0.214	1
MAGED1	0.0280052	-0.657298	0.214	0.349	1
TCF7	0.0280072	-1.33719	0.043	0.135	1
POLD4	0.0281311	0.39316	0.743	0.724	1
ZFP36	0.0281461	-0.484744	0.5	0.638	1
CBX6	0.0282349	-1.67979	0.043	0.131	1
PAIP1	0.0282873	-0.447995	0.114	0.247	1
GXYLT1	0.0283164	-1.0787	0.1	0.21	1
UQCRC1	0.0283592	-0.938177	0.1	0.215	1
GOLGA3	0.0284123	-0.526739	0.129	0.264	1
DDX39A	0.0284167	-0.503979	0.343	0.504	1
ZNF84	0.0284183	-0.831581	0.114	0.232	1
KANSL1L	0.0284292	-0.724754	0.186	0.324	1
PSMB3	0.0285017	0.652151	0.5	0.458	1
INSYN2B	0.0285318	-0.695822	0.086	0.2	1
CLEC17A	0.0285853	-0.453093	0.214	0.373	1
AL021707.1	0.028603	-1.1739	0.029	0.115	1
ARNTL	0.0286764	-1.31935	0.043	0.135	1
KLHL15	0.0287238	-0.88388	0.086	0.196	1
IGHG2	0.0287318	0.82222	0.229	0.141	1
LBR	0.0287607	-0.43714	0.329	0.511	1
NR4A3	0.0287739	-1.2804	0.029	0.114	1
VPS25	0.0288004	1.26576	0.186	0.108	1
TNFRSF10B	0.0288048	-1.20575	0.086	0.193	1
DSP	0.028822	-1.39192	0.057	0.155	1
TOR1AIP2	0.028824	-0.596769	0.114	0.235	1
TMEM19	0.0288855	-0.774474	0.129	0.249	1
CASP3	0.0289071	-0.907205	0.071	0.175	1
EXT2	0.0289129	-1.13418	0.086	0.191	1
RNF41	0.0289464	-0.58824	0.157	0.304	1
UBB	0.0289478	0.155132	0.9	0.884	1
PAXIP1-AS2	0.0289567	-1.22592	0.029	0.114	1
SBNO2	0.028957	0.936027	0.243	0.159	1
RAD51D	0.0290025	-1.36005	0.029	0.114	1
SH3RF1	0.0290517	1.46479	0.1	0.044	1
LYPLA1	0.0291051	-0.512729	0.271	0.44	1
NDUFB1	0.0291163	0.568354	0.5	0.439	1
TMEM167A	0.0291636	-0.494884	0.143	0.281	1
ZNF217	0.0292363	-0.59952	0.186	0.329	1
NFAT5	0.0293332	-0.496151	0.486	0.608	1
TMOD2	0.0293485	-1.27397	0.029	0.114	1
PRH1	0.0293771	-0.696469	0.157	0.285	1
TDG	0.0293834	-0.687461	0.214	0.352	1
CAPRIN2	0.0294396	-1.41299	0.029	0.113	1
CRYBG1	0.0294448	-0.612285	0.357	0.513	1
CYP20A1	0.0294716	-0.66456	0.271	0.421	1
FIG4	0.0295346	-0.49856	0.229	0.378	1
UBE2F	0.0295603	-0.483733	0.1	0.225	1
TGFBRAP1	0.0295803	-1.50091	0.029	0.113	1
ADCY3	0.0296191	-1.29135	0.043	0.133	1
ERI1	0.0296311	-2.27127	0.029	0.108	1
ACLY	0.0296419	-1.02409	0.071	0.177	1
STAM	0.0296422	-0.776477	0.071	0.178	1
TVP23B	0.0296816	-0.657444	0.043	0.138	1
VPREB3	0.0297119	0.677529	0.614	0.602	1
UVSSA	0.0297215	-1.43081	0.029	0.113	1
BRWD3	0.0297806	-0.672758	0.2	0.322	1
USF1	0.0297822	-0.412012	0.071	0.182	1
DDIT4	0.0297881	-0.514696	0.157	0.293	1
MAP2K2	0.0298292	0.53972	0.529	0.47	1
ZNF862	0.0298528	-0.84229	0.071	0.179	1
VAMP8	0.0298933	0.63747	0.557	0.519	1
SLC7A6	0.0299202	-0.648686	0.143	0.278	1
PCBP1-AS1	0.0299281	-0.605314	0.129	0.256	1
SCFD1	0.0299726	-0.343907	0.429	0.6	1
KAT7	0.0299965	-0.548224	0.157	0.3	1
ARPC2	0.0300314	0.24369	0.929	0.907	1
TMED8	0.0300359	-0.889028	0.186	0.317	1
AC016831.7	0.0300451	-0.646613	0.2	0.345	1
TXNDC5	0.0300839	-0.610591	0.186	0.326	1
POLR1B	0.0301487	-1.45289	0.029	0.113	1
SLC30A5	0.0301684	-0.682115	0.143	0.273	1
NPM1	0.0301686	0.295377	0.971	0.962	1
TMEM156	0.030214	-0.406635	0.629	0.736	1
RALY	0.0302422	-0.497779	0.5	0.661	1
RAPGEF1	0.0303103	-0.536672	0.557	0.686	1
USP39	0.0303113	-0.885099	0.086	0.196	1
ZHX1	0.0303599	-0.933599	0.029	0.114	1
PTCH2	0.0303993	-1.22469	0.029	0.114	1
TRMT11	0.0304725	-0.809269	0.129	0.249	1
ZNF460	0.0304793	-0.973811	0.057	0.157	1
DCAKD	0.0305916	-1.14945	0.029	0.114	1
LNX2	0.0306715	-0.99163	0.057	0.154	1
XRN2	0.0307092	-0.320934	0.314	0.483	1
ZBED4	0.0307096	-1.10812	0.057	0.155	1
ARNT	0.0307217	-1.06634	0.143	0.257	1
PWWP2B	0.0307264	-1.43958	0.029	0.113	1
SH3BP2	0.0307926	-0.620929	0.114	0.238	1
EHBP1L1	0.0308085	-0.610938	0.1	0.22	1
GSDMB	0.0308723	-1.33496	0.029	0.113	1
CAPNS1	0.0309582	0.752973	0.357	0.274	1
CERT1	0.0309703	-0.487883	0.414	0.557	1
GLTP	0.0309989	-0.633943	0.114	0.236	1
SLC35D1	0.0310497	-1.21272	0.086	0.19	1
PDE3B	0.0310548	-1.78221	0.057	0.15	1
EPM2AIP1	0.0311102	-0.291423	0.114	0.237	1
LRRC8C	0.0313103	-1.46197	0.071	0.167	1
ZNF12	0.0313383	-1.15375	0.043	0.134	1
LIMK2	0.0313765	-0.68204	0.029	0.114	1
PDE12	0.0314124	-1.29056	0.029	0.113	1
TNFSF8	0.0314124	-1.11342	0.029	0.113	1
RAB28	0.0314426	-0.99247	0.129	0.248	1
SEC24D	0.0314891	-0.868676	0.071	0.174	1
BTRC	0.0315146	-0.286644	0.2	0.357	1
UBE2B	0.0315171	-0.394653	0.414	0.574	1
SART3	0.0315855	-0.926131	0.1	0.214	1
RCAN3	0.0316081	-0.687574	0.114	0.235	1
SDCBP	0.0316458	-0.558752	0.314	0.473	1
ST6GALNAC6	0.0316833	1.39527	0.157	0.087	1
KPNA5	0.0316841	-0.510048	0.243	0.395	1
OAS2	0.031718	-0.637555	0.057	0.156	1
TUBGCP6	0.0317221	-1.1362	0.043	0.135	1
KIAA0753	0.0318006	-1.47027	0.029	0.112	1
POC1B	0.0318507	-0.713983	0.129	0.253	1
ARL16	0.0319184	-1.00105	0.071	0.177	1
PPP2R2A	0.0319698	-0.482847	0.314	0.496	1
LCP1	0.0319881	-0.256731	0.543	0.754	1
LZTFL1	0.0320076	-1.56294	0.029	0.109	1
AC087239.1	0.0320364	1.17954	0.2	0.124	1
FOCAD	0.032092	-1.1576	0.057	0.154	1
FBXO3	0.0321859	-0.877246	0.129	0.247	1
LENG8	0.0322123	-0.594402	0.214	0.363	1
SYVN1	0.0322415	-0.766414	0.086	0.195	1
AC068282.1	0.0322627	-0.609817	0.243	0.393	1
PCIF1	0.0322802	-0.467242	0.086	0.199	1
INTS9	0.0322833	-0.845041	0.157	0.278	1
ISG15	0.0322917	0.752224	0.3	0.213	1
FBXL12	0.032292	-0.959711	0.043	0.135	1
NOTCH1	0.0322943	-1.67061	0.029	0.108	1
RSRC1	0.0323642	-0.64672	0.429	0.556	1
LANCL1	0.0323907	-0.752086	0.071	0.177	1
RAP2B	0.0324176	-1.39696	0.057	0.15	1
CMTM7	0.03248	-0.646656	0.329	0.478	1
RANBP10	0.032493	-0.535843	0.143	0.27	1
KATNA1	0.0324996	-0.699388	0.086	0.197	1
N4BP2	0.0325012	-1.25617	0.057	0.152	1
CXCR5	0.032554	-0.555304	0.2	0.345	1
ERF	0.0325724	-0.700369	0.029	0.114	1
SRSF5	0.0325795	0.304869	0.943	0.919	1
RSPRY1	0.0326709	-0.638476	0.1	0.215	1
FIP1L1	0.0327001	-0.510808	0.329	0.484	1
GNPDA1	0.0327033	1.55053	0.1	0.045	1
AC011603.2	0.0327199	-1.28362	0.043	0.133	1
SKAP1-AS1	0.0327213	-0.664898	0.029	0.113	1
PPP4R3B	0.0327303	-0.416462	0.414	0.579	1
TFIP11	0.0328144	-0.849738	0.057	0.152	1
PITPNB	0.0328196	-0.40944	0.329	0.489	1
PEX1	0.032831	-1.146	0.043	0.134	1
NFATC2	0.0328431	-0.60851	0.229	0.363	1
MIRLET7BHG	0.0329175	-1.68516	0.029	0.108	1
KDELR2	0.0329521	0.862139	0.286	0.203	1
MAP4K3	0.0329666	-1.02997	0.114	0.225	1
CYB5B	0.0329689	-0.46938	0.114	0.233	1
SNHG7	0.0329969	0.393492	0.7	0.693	1
LINC01678	0.0330209	-0.764758	0.057	0.157	1
TSC22D3	0.0330263	-0.460573	0.786	0.837	1
SDHA	0.0330607	-0.377408	0.257	0.433	1
ALG9	0.0331175	-0.902364	0.043	0.134	1
ILKAP	0.0331648	-0.396652	0.271	0.426	1
KIF16B	0.0332486	-0.998359	0.086	0.192	1
RAB22A	0.0332496	-0.489408	0.214	0.364	1
AC048341.1	0.0333361	-1.01067	0.029	0.112	1
DDX21	0.0333753	-0.369492	0.571	0.688	1
TMEM241	0.0334503	-1.16421	0.1	0.203	1
EIF3J-DT	0.0334547	-1.99552	0.029	0.107	1
SSRP1	0.033472	-0.748912	0.071	0.179	1
RIOK2	0.0334895	-0.779292	0.071	0.177	1
SEPTIN6	0.0334985	-0.464856	0.629	0.738	1
INTS2	0.0335144	-1.60105	0.029	0.109	1
DUSP12	0.0335249	-0.613956	0.043	0.135	1
DHX36	0.0336079	-0.314834	0.414	0.577	1
SLC43A2	0.0336837	-0.76933	0.129	0.249	1
ANKRD46	0.0337398	-1.53408	0.029	0.11	1
SP1	0.0337668	-0.739537	0.086	0.198	1
IL3RA	0.0337943	-0.941238	0.071	0.172	1
ZNF626	0.0338551	-0.488537	0.129	0.251	1
DCAF7	0.0339547	-0.716357	0.229	0.362	1
RBM12	0.0339618	-1.09753	0.029	0.111	1
PPP1R14A	0.0339977	1.13636	0.271	0.193	1
LPCAT3	0.0340238	-0.77022	0.086	0.188	1
ARHGAP35	0.0340262	-0.803168	0.1	0.211	1
GABPB1-IT1	0.034135	-0.299998	0.286	0.452	1
CIC	0.03415	-0.649314	0.071	0.178	1
CDK6	0.0341593	-0.815385	0.143	0.258	1
AL450998.2	0.0341658	-1.06929	0.057	0.154	1
MYL12B	0.0341898	0.294432	0.729	0.766	1
SDF2	0.0342067	-0.782987	0.1	0.214	1
SLC12A9	0.0344563	-0.844083	0.057	0.153	1
MFSD14B	0.0344842	-0.845935	0.2	0.328	1
RNF213	0.0344885	-0.408104	0.429	0.603	1
GBP4	0.0344906	-0.650357	0.043	0.131	1
ATP6V1F	0.0344942	0.696421	0.5	0.468	1
ATP5MC3	0.0345186	0.667903	0.557	0.53	1
WDR20	0.0346677	-0.575301	0.2	0.336	1
ACOT9	0.0347179	-1.00579	0.057	0.151	1
TRIM38	0.0347271	-0.524047	0.5	0.659	1
MIB2	0.0347412	-0.665005	0.043	0.135	1
STMN1	0.03478	-0.991421	0.086	0.19	1
PIAS2	0.0347874	-0.96327	0.157	0.273	1
APRT	0.0348156	0.352245	0.657	0.7	1
NDUFB5	0.0348401	0.475598	0.443	0.352	1
EIF2AK3-DT	0.0349346	-0.58554	0.029	0.112	1
CEP104	0.034953	-0.621626	0.1	0.209	1
AC010149.1	0.0350087	-0.949308	0.086	0.193	1
ASB7	0.0350409	-0.993182	0.029	0.111	1
INTS13	0.0351803	-1.47395	0.029	0.108	1
ENOX2	0.0351871	-0.6271	0.143	0.265	1
CLASRP	0.035229	-0.446706	0.286	0.448	1
ZNF136	0.0352646	-0.602801	0.1	0.212	1
LIMD1	0.0353154	-0.497336	0.271	0.431	1
ABCA5	0.0353601	-1.00399	0.1	0.205	1
UPRT	0.0353657	-0.846658	0.043	0.13	1
CEP250	0.0354316	-0.909553	0.1	0.212	1
CENPC	0.0354702	-0.466782	0.414	0.57	1
CFDP1	0.0354735	-0.472444	0.229	0.365	1
LINC00667	0.0355458	-0.561312	0.057	0.153	1
AL049869.3	0.0355689	-0.700763	0.043	0.132	1
DENND3	0.0355751	-0.551263	0.143	0.273	1
FADS3	0.0356931	-0.27314	0.1	0.217	1
HEATR3	0.0357086	-1.3942	0.029	0.107	1
ANTXR2	0.03578	-0.707458	0.386	0.502	1
CNDP2	0.0358241	-0.598095	0.243	0.385	1
SAE1	0.0358341	-0.659365	0.157	0.283	1
R3HCC1L	0.0358358	-0.552547	0.214	0.356	1
EXOC1	0.0358497	-0.64647	0.157	0.289	1
MAP4K2	0.035891	-0.55095	0.143	0.266	1
C15orf40	0.0359026	-0.598486	0.1	0.214	1
ZMYND11	0.0359148	-0.478597	0.157	0.295	1
OSGIN2	0.0359291	-0.991325	0.043	0.132	1
PABPN1	0.035951	-0.495218	0.271	0.429	1
PMPCA	0.0360028	-1.03975	0.071	0.17	1
TRAPPC6B	0.0360028	-0.994906	0.071	0.17	1
HERC5	0.0360853	-1.26948	0.029	0.109	1
AKAP11	0.0361269	-0.70584	0.171	0.303	1
TSC1	0.0361882	-0.786528	0.043	0.132	1
PTS	0.0362829	-0.425215	0.257	0.421	1
DAGLB	0.0365516	-1.20087	0.043	0.128	1
SPIB	0.0365672	0.463899	0.6	0.557	1
TMEM117	0.0365786	-0.955031	0.229	0.338	1
MRPL36	0.0366072	0.973897	0.243	0.164	1
ICOSLG	0.0366741	-0.658854	0.043	0.134	1
FBXO46	0.0368254	-1.1308	0.029	0.109	1
GDE1	0.0369251	-1.01879	0.029	0.108	1
BMP2K	0.0369397	-0.619332	0.586	0.673	1
NEDD1	0.0369929	-1.01631	0.057	0.151	1
CBWD2	0.0370246	-0.629613	0.114	0.229	1
GPBP1L1	0.0370897	-0.547603	0.343	0.487	1
PTDSS1	0.0371012	-0.513322	0.171	0.308	1
RHOQ	0.0371358	-0.539512	0.329	0.479	1
SECISBP2	0.0372002	-0.293583	0.486	0.675	1
AC131571.1	0.0372351	-0.765995	0.057	0.153	1
PMS1	0.0372395	-0.61517	0.171	0.305	1
ZNF540	0.0372481	-0.675028	0.043	0.133	1
C20orf194	0.0372777	-1.06494	0.071	0.168	1
EML2	0.0372825	-1.27553	0.029	0.108	1
POLR1E	0.0372888	-0.464835	0.029	0.11	1
PTPRJ	0.0373681	-1.31853	0.329	0.408	1
PARK7	0.0374065	0.362581	0.686	0.648	1
MEX3C	0.0374084	-0.790436	0.071	0.172	1
HCFC1	0.0374377	-1.28467	0.043	0.128	1
INTS3	0.0374451	-0.783109	0.043	0.131	1
PLEKHM2	0.0374472	-0.492552	0.357	0.527	1
CHRAC1	0.0374982	-0.414366	0.114	0.233	1
PAM	0.0375081	-2.29508	0.029	0.103	1
AXIN1	0.0375254	-0.720794	0.086	0.195	1
NDUFV3	0.0375458	-0.520607	0.129	0.248	1
MBNL3	0.0375616	-0.508641	0.186	0.323	1
AL117381.1	0.0376653	-1.5676	0.043	0.126	1
TXLNA	0.0376744	-0.984827	0.057	0.15	1
ALKBH5	0.0377861	-0.442577	0.186	0.336	1
PCMTD2	0.0377939	-0.416759	0.114	0.234	1
BTBD1	0.037845	-0.629422	0.2	0.332	1
COG7	0.0378686	-1.17479	0.029	0.108	1
ST8SIA4	0.0379265	-0.616022	0.371	0.519	1
EXOSC2	0.0379304	-0.795117	0.029	0.109	1
COLGALT1	0.0379985	-0.754283	0.143	0.262	1
ZNF846	0.0380162	-0.779695	0.071	0.171	1
IBTK	0.038035	-0.241243	0.143	0.283	1
CCDC7	0.0380608	-1.06512	0.086	0.185	1
CAPS2	0.0381593	-1.2611	0.029	0.108	1
METTL4	0.0383236	-0.532985	0.1	0.209	1
COPA	0.0383806	-0.274346	0.286	0.466	1
ARHGAP19	0.0384285	-0.752005	0.043	0.132	1
ABHD2	0.038458	-1.03572	0.057	0.149	1
TM9SF2	0.0384656	-0.384373	0.329	0.487	1
CRK	0.0384806	-0.640802	0.143	0.265	1
GET3	0.0385508	0.858801	0.271	0.191	1
QSER1	0.0385778	-0.931075	0.043	0.13	1
ACAT2	0.0385786	-0.759266	0.057	0.153	1
ZNF195	0.0386513	-0.896606	0.057	0.152	1
LARGE2	0.0387305	-0.58466	0.1	0.214	1
MRVI1-AS1	0.0387328	-1.02712	0.043	0.13	1
CWC25	0.0387595	-0.712378	0.143	0.261	1
NEK1	0.0387763	-0.666674	0.214	0.349	1
MFSD11	0.0389258	-0.792521	0.086	0.189	1
RBL2	0.038984	-0.396113	0.3	0.459	1
ZNF608	0.0391288	-0.980856	0.071	0.17	1
CDC42BPB	0.0391514	-1.045	0.057	0.148	1
TRABD	0.0391712	-0.771125	0.086	0.19	1
SPICE1	0.0391911	-1.306	0.043	0.127	1
ZFHX3	0.039202	-1.72903	0.029	0.104	1
UTP18	0.0392131	-0.678649	0.186	0.315	1
EGLN1	0.0392284	-0.600375	0.143	0.265	1
ASCC2	0.0392433	-0.644654	0.143	0.267	1
PRR13	0.0392854	0.645885	0.557	0.554	1
MRPL51	0.0393134	0.781452	0.414	0.356	1
ERC1	0.0393821	-0.517413	0.514	0.629	1
NCL	0.039417	-0.330335	0.629	0.777	1
ZNF669	0.0394394	-0.814392	0.057	0.15	1
VTI1A	0.0394464	-0.456005	0.686	0.718	1
GTF2H1	0.0396121	-0.215035	0.114	0.235	1
TESC	0.0396413	1.97184	0.1	0.046	1
ZNF426	0.0396622	-0.987989	0.043	0.128	1
TMEM259	0.0397386	-0.595518	0.157	0.279	1
CARD8	0.0397825	-0.571804	0.243	0.385	1
PLEC	0.039797	-0.841084	0.071	0.171	1
CLECL1	0.0398307	1.02339	0.286	0.201	1
LILRA4	0.0399457	1.34769	0.1	0.046	1
SOD2	0.0399883	-0.23125	0.3	0.474	1
PUDP	0.0400077	-1.01603	0.157	0.267	1
LRRC37A3	0.0400304	-0.426228	0.086	0.198	1
ENTPD1	0.0401195	-0.853926	0.214	0.329	1
SUPT3H	0.0401828	-0.953808	0.186	0.296	1
PPAT	0.0402302	-0.709305	0.029	0.108	1
GKAP1	0.0402501	-0.612979	0.1	0.211	1
ZNF346	0.0402571	-0.877528	0.086	0.188	1
MLLT10	0.0402797	-0.59556	0.257	0.385	1
DENND1C	0.0403368	-0.623295	0.129	0.243	1
TSR1	0.0406024	-1.32895	0.029	0.106	1
MOAP1	0.0406458	-0.696927	0.071	0.167	1
DPP9	0.0406607	-0.41251	0.071	0.175	1
KCNG1	0.0406992	-1.10625	0.043	0.128	1
PPFIA1	0.0407231	-0.468483	0.157	0.29	1
PITRM1	0.0407962	-0.866416	0.029	0.108	1
VEZT	0.0408855	-0.383113	0.229	0.364	1
CDC14A	0.0408886	-0.610879	0.186	0.312	1
ATXN10	0.040981	-0.364474	0.371	0.542	1
DPM1	0.0410148	-0.507768	0.157	0.283	1
SPTLC1	0.0410181	-0.444392	0.186	0.316	1
TALDO1	0.0410652	0.825634	0.414	0.386	1
WBP11	0.0410764	-0.353725	0.257	0.423	1
CPD	0.041169	-1.46581	0.029	0.105	1
VRK2	0.041211	-0.595072	0.371	0.508	1
MCU	0.0412379	-1.31723	0.114	0.214	1
VIRMA	0.0412427	-0.606556	0.157	0.278	1
CHM	0.0413416	-0.375774	0.186	0.331	1
LUZP1	0.0414259	-0.921194	0.1	0.205	1
MAP3K14	0.041436	-0.479718	0.214	0.349	1
CBX1	0.0414692	-0.404951	0.114	0.23	1
ACBD3	0.0414862	-0.250473	0.386	0.535	1
TMEM87A	0.0414924	-0.688233	0.3	0.438	1
ZFAT	0.0415517	-0.77295	0.071	0.168	1
DAB1	0.0415553	-1.37799	0.043	0.126	1
ZNF709	0.0415594	-1.06403	0.1	0.199	1
WDR81	0.0415617	-0.92997	0.029	0.107	1
CERS2	0.0416129	1.20586	0.2	0.13	1
C2orf69	0.0416253	-1.10764	0.029	0.106	1
ZNF384	0.0416491	-1.65982	0.029	0.103	1
TECPR2	0.0416704	-2.17842	0.029	0.101	1
DCTN5	0.0416877	-0.710448	0.071	0.17	1
LYRM1	0.0417405	-0.868769	0.129	0.241	1
NR3C1	0.0417537	-0.444051	0.6	0.697	1
SLC35E1	0.041798	-0.809122	0.071	0.167	1
ZMAT3	0.0418417	-1.10346	0.071	0.165	1
LTA4H	0.0418721	-0.257157	0.343	0.518	1
AC005920.2	0.0418807	-1.31103	0.029	0.105	1
AC022137.4	0.0418982	-1.08209	0.043	0.125	1
MYADM	0.0419618	-0.671398	0.129	0.244	1
ARHGDIB	0.0419784	0.252905	0.929	0.928	1
GLO1	0.0420471	-0.384177	0.329	0.485	1
KLHL5	0.0420644	-0.584739	0.471	0.57	1
NMT2	0.0421099	-0.839128	0.071	0.17	1
RNF214	0.0421467	-1.138	0.057	0.146	1
CSNK1D	0.0421688	-0.43986	0.243	0.398	1
UBE2W	0.0421919	-0.6623	0.371	0.5	1
GALNT10	0.0422676	-0.633389	0.257	0.398	1
ST13	0.0423556	0.422354	0.629	0.568	1
HPS5	0.0423997	-0.554322	0.171	0.308	1
TMEM147	0.0424448	0.930396	0.286	0.209	1
HK1	0.0424862	-0.47577	0.171	0.301	1
NSMAF	0.0426406	-0.438136	0.2	0.334	1
EFHC1	0.0426936	-0.830104	0.057	0.149	1
ZNF317	0.0427157	-1.38066	0.057	0.14	1
SMPD2	0.0428682	-1.07656	0.029	0.106	1
SFPQ	0.0428692	-0.358478	0.529	0.677	1
PIK3CG	0.042941	-0.345109	0.1	0.204	1
EIF4E2	0.0429421	0.805752	0.357	0.272	1
DDX3X	0.0430272	-0.330225	0.543	0.721	1
BLVRA	0.0430542	1.24135	0.1	0.046	1
TENT4B	0.0430743	-0.447207	0.129	0.247	1
PEX14	0.0430966	-0.854107	0.171	0.283	1
XRCC1	0.0431962	-0.286958	0.057	0.147	1
DNHD1	0.0432146	-0.581233	0.086	0.192	1
LIN7C	0.0433972	-0.877649	0.071	0.167	1
S100PBP	0.0434881	-0.553983	0.171	0.299	1
OSGEP	0.0434901	-0.383865	0.2	0.34	1
DDT	0.0435024	0.615214	0.571	0.554	1
XPC	0.0435336	-0.447708	0.257	0.407	1
STN1	0.043613	-1.14526	0.043	0.125	1
ARHGAP26	0.043626	-0.719166	0.171	0.297	1
ATP6V0D1	0.0436797	-0.6495	0.243	0.374	1
JPT1	0.0437277	0.700028	0.371	0.292	1
SERPINB9	0.0437547	-0.352119	0.271	0.426	1
COX10-AS1	0.0437861	-0.928894	0.043	0.124	1
TMEM59	0.043873	0.42827	0.571	0.553	1
GPM6A	0.0438901	-1.10438	0.157	0.265	1
GNG10	0.0440383	-0.93838	0.1	0.201	1
SIL1	0.0440515	-0.466405	0.186	0.31	1
MDN1	0.044161	-0.258805	0.171	0.31	1
SYN3	0.0441828	-1.85753	0.057	0.141	1
TFDP2	0.044441	-0.47162	0.243	0.374	1
LINC00909	0.0444786	-0.84045	0.057	0.147	1
AGL	0.0444917	-0.803404	0.086	0.186	1
CSDE1	0.0445402	-0.371758	0.571	0.697	1
SLC25A32	0.0445447	-0.632604	0.186	0.31	1
OAT	0.0445452	-0.782282	0.086	0.186	1
SHQ1	0.0445925	-0.889802	0.043	0.124	1
SRPRB	0.0446013	-0.798103	0.071	0.166	1
QRICH1	0.0446143	-0.462961	0.257	0.408	1
DDX50	0.0446786	-0.361133	0.286	0.439	1
CD96	0.0447376	-1.55643	0.086	0.175	1
ZNF678	0.0447696	-1.15019	0.1	0.197	1
AVEN	0.0448316	-1.41718	0.057	0.142	1
BTBD6	0.0449035	-1.28027	0.029	0.103	1
PLD5	0.0449169	-2.03748	0.043	0.121	1
APEX1	0.044989	0.505779	0.5	0.461	1
ATRN	0.0450994	-0.721796	0.129	0.238	1
IDH3B	0.0451447	-0.536423	0.114	0.23	1
LMBR1L	0.0451907	-0.711709	0.1	0.204	1
SPCS2	0.0451918	0.246943	0.714	0.676	1
ACOX3	0.0452482	-0.754417	0.029	0.105	1
DNASE1	0.0452505	-0.636341	0.086	0.188	1
FOXP1-AS1	0.0453292	-1.05651	0.043	0.126	1
VEZF1	0.0453435	-1.04962	0.057	0.144	1
IL17RA	0.0453587	-0.813144	0.086	0.188	1
CAPRIN1	0.0453687	-0.561286	0.243	0.383	1
TM2D3	0.0453961	-0.682907	0.143	0.259	1
STX17	0.045402	-0.373681	0.114	0.229	1
UBE2D2	0.0454129	-0.297789	0.786	0.876	1
CHMP1B	0.0454293	-0.560658	0.143	0.265	1
MTDH	0.0454403	-0.382855	0.643	0.757	1
SBNO1	0.0454697	-0.374507	0.257	0.411	1
PISD	0.0455256	-0.563081	0.114	0.231	1
BBS2	0.0455337	-1.32387	0.029	0.103	1
ZC3H12B	0.0456042	-1.39593	0.029	0.103	1
BTK	0.0456068	-0.447327	0.357	0.507	1
TMEM39A	0.045621	-0.700437	0.057	0.142	1
TENT5A	0.0456396	-0.690698	0.129	0.233	1
RHOBTB2	0.0456874	1.29316	0.143	0.08	1
SSB	0.0457601	0.49603	0.543	0.503	1
SMARCA4	0.0458338	-0.34022	0.129	0.249	1
NAA60	0.0458476	-0.864683	0.043	0.127	1
GANAB	0.0458663	-0.712224	0.1	0.201	1
BROX	0.0458872	-0.358406	0.114	0.23	1
C11orf80	0.0459051	-0.610074	0.329	0.458	1
GON4L	0.0459362	-0.475965	0.3	0.465	1
ZNF783	0.046026	-0.808384	0.029	0.104	1
AC073167.1	0.0460313	-0.682005	0.114	0.225	1
NDUFB7	0.0460443	0.550343	0.471	0.416	1
ZNF595	0.0460941	-1.37507	0.029	0.102	1
TBC1D10A	0.0461822	-1.3735	0.043	0.122	1
KLHL18	0.0462071	-0.75284	0.157	0.273	1
GSTCD	0.0462182	-1.23652	0.057	0.143	1
RPN1	0.0462305	-0.548942	0.114	0.226	1
N4BP2L1	0.0463736	-0.321597	0.271	0.431	1
COX7A2	0.0463858	0.451182	0.643	0.664	1
PDHB	0.04645	0.895799	0.3	0.234	1
TBC1D16	0.0464526	-0.570801	0.029	0.104	1
DCAF5	0.0464661	-0.628424	0.214	0.341	1
DBF4	0.046573	-0.52796	0.243	0.378	1
ACAA2	0.0466336	-0.900053	0.071	0.164	1
KIF22	0.0466675	1.09933	0.157	0.089	1
NF2	0.0467057	-0.994993	0.086	0.182	1
ZMYND8	0.0467131	-0.530562	0.414	0.562	1
ZNF814	0.0467488	-0.532296	0.143	0.267	1
SMNDC1	0.0468277	-0.513733	0.114	0.23	1
ARMCX3	0.0468385	-0.65839	0.1	0.21	1
ERVK13-1	0.0468704	-1.69528	0.029	0.1	1
SYT17	0.0468887	-0.886424	0.029	0.103	1
AL121944.1	0.0468953	-0.321428	0.129	0.255	1
MTR	0.0469327	-0.480284	0.257	0.405	1
UBASH3B	0.0469638	-1.73316	0.071	0.156	1
NRBP1	0.047069	-0.401882	0.186	0.326	1
HIST1H1B	0.0471387	-0.948074	0.057	0.146	1
FAM117A	0.0475231	-0.617942	0.229	0.362	1
TVP23C	0.047534	-0.995657	0.043	0.123	1
KIAA0930	0.0475531	-1.25086	0.043	0.12	1
CHERP	0.0476016	-1.04057	0.043	0.123	1
TBCCD1	0.0476154	-0.814326	0.029	0.103	1
CHMP7	0.0477006	-0.350391	0.214	0.363	1
ZNF337	0.0478683	-1.18845	0.057	0.142	1
TCTN3	0.0478921	-0.918667	0.071	0.165	1
DENND5B	0.0479283	-0.509576	0.543	0.64	1
RTN3	0.0479806	-0.462509	0.129	0.235	1
ANAPC5	0.0480323	-0.331711	0.343	0.497	1
CNOT2	0.0480641	-0.472522	0.457	0.6	1
OGFOD3	0.0482103	-1.11707	0.029	0.103	1
ZNF254	0.0483398	-0.594329	0.257	0.386	1
IGHA2	0.0483919	0.962914	0.171	0.103	1
MAT2A	0.0483932	-0.405127	0.186	0.317	1
AASDHPPT	0.048423	-0.883136	0.086	0.183	1
NUP35	0.0485742	-0.785049	0.029	0.103	1
SON	0.0486408	-0.246304	0.7	0.838	1
ANAPC15	0.0486942	1.3016	0.186	0.114	1
ZNF600	0.0487049	-1.12273	0.071	0.158	1
STARD3	0.0487789	-0.989938	0.057	0.144	1
TPP2	0.0488106	-0.459897	0.229	0.367	1
CERS4	0.0488208	-0.582556	0.171	0.299	1
TRIM56	0.0488289	-0.793344	0.186	0.298	1
EPS15L1	0.0488292	-0.303683	0.229	0.376	1
UNC13D	0.0488384	0.950201	0.243	0.168	1
DNAJC8	0.0488471	0.47249	0.543	0.506	1
SLC4A1AP	0.0489389	-0.812243	0.057	0.146	1
SERTAD2	0.0490274	-0.555193	0.2	0.337	1
PRPF18	0.0490682	-0.152698	0.157	0.288	1
FAM222B	0.0490954	-0.912044	0.157	0.267	1
MACF1	0.049099	-0.477642	0.629	0.709	1
TP53	0.0491397	-0.840171	0.1	0.204	1
SYNE3	0.0491984	-1.01504	0.071	0.163	1
ZNF154	0.0492474	-0.726412	0.029	0.103	1
BRAT1	0.0492483	-0.97647	0.043	0.123	1
RMDN3	0.0493924	-0.527633	0.043	0.124	1
PPP2R5E	0.049479	-0.52612	0.386	0.515	1
SDF2L1	0.0495177	1.14168	0.2	0.13	1
TFE3	0.0495491	-0.799313	0.029	0.103	1
CMPK1	0.0495601	-0.485092	0.329	0.474	1
DNAJC9	0.0495866	-0.369516	0.114	0.227	1
KCTD18	0.0495973	-0.851489	0.043	0.123	1
ASXL2	0.049644	-0.26333	0.286	0.422	1
DDHD2	0.0497238	-0.68642	0.157	0.267	1
AC084198.2	0.0497351	-0.499677	0.086	0.189	1
DMAC2L	0.0497373	-0.643779	0.129	0.243	1
BTN2A1	0.0498875	-0.628068	0.086	0.184	1
NIPAL3	0.0500082	-0.819113	0.129	0.235	1
SRRM1	0.050052	-0.332078	0.543	0.701	1
DUS3L	0.0501028	0.0273348	0.071	0.171	1
AKAP7	0.0501194	-0.844754	0.086	0.181	1
NUDT1	0.0501769	-0.676613	0.1	0.207	1
PPP3CB-AS1	0.0502163	-1.06762	0.043	0.121	1
HSP90AB1	0.0503405	0.253153	0.857	0.902	1
HSPA9	0.0504376	-0.198148	0.329	0.5	1
USP1	0.0504916	-0.355672	0.157	0.282	1
TOP3B	0.0504965	-1.24574	0.029	0.101	1
ZNHIT6	0.0505102	-0.207607	0.157	0.287	1
MTA1	0.0506431	-0.797598	0.057	0.143	1
AMN1	0.0506606	-0.865287	0.243	0.354	1
CCDC146	0.0506721	-1.26552	0.071	0.159	1
ACTN4	0.0507131	-0.548195	0.186	0.315	1
ZNF235	0.0507206	-0.909214	0.086	0.184	1
SRSF9	0.0507216	0.41057	0.557	0.566	1
LRRC37B	0.05073	-1.13488	0.029	0.101	1
CCDC43	0.05073	-1.29261	0.029	0.101	1
LINC01184	0.0507333	-0.467145	0.229	0.362	1
LACTB	0.0507396	-1.01408	0.1	0.195	1
EIF4B	0.0507502	-0.35288	0.629	0.77	1
SPTAN1	0.0507583	-0.519038	0.3	0.437	1
PTBP1	0.0507885	-0.659269	0.186	0.31	1
PRKAA1	0.0508071	-0.226956	0.171	0.31	1
NEIL1	0.0508106	-0.791551	0.086	0.184	1
DCUN1D5	0.0508752	-0.438384	0.086	0.188	1
CASC3	0.0508801	-0.651192	0.114	0.225	1
AL121935.1	0.0508896	-1.49181	0.029	0.1	1
PNOC	0.0509041	0.724957	0.414	0.34	1
ENOPH1	0.0509159	-0.820581	0.1	0.202	1
YWHAQ	0.0509282	-0.387919	0.5	0.646	1
KHDC4	0.0509637	-0.558667	0.157	0.28	1
AC022146.2	0.0510043	-1.1136	0.043	0.121	1
MED28	0.0511118	-0.604994	0.157	0.277	1
ZNF257	0.0513473	-0.963694	0.029	0.102	1
PPP2R5A	0.0513733	-0.598914	0.343	0.48	1
VPS37A	0.0513883	-0.705202	0.071	0.163	1
TMEM161B	0.051406	-0.378572	0.114	0.23	1
ZNF43	0.0514183	-0.769785	0.171	0.283	1
ATXN2L	0.0514352	-0.214973	0.229	0.381	1
TSTD1	0.0515065	0.551034	0.629	0.632	1
H6PD	0.051512	-0.714814	0.043	0.124	1
SCAMP3	0.0516322	-0.835526	0.086	0.181	1
ZNF441	0.051662	-0.931923	0.029	0.102	1
MLYCD	0.0516702	-0.688093	0.057	0.146	1
DHRS4L2	0.0517031	1.13369	0.2	0.131	1
DHX16	0.0517049	1.51091	0.157	0.096	1
LINC02324	0.0517109	1.6531	0.114	0.06	1
BX284613.2	0.0517523	0.11047	0.029	0.101	1
IREB2	0.0518266	-0.465885	0.171	0.3	1
RUFY2	0.0518713	-0.587269	0.1	0.203	1
INKA2	0.0519784	-0.708183	0.029	0.102	1
G3BP2	0.0520144	-0.424838	0.4	0.553	1
ZNF438	0.0520463	-1.11033	0.057	0.14	1
G3BP1	0.0520741	-0.400631	0.257	0.4	1
TET2	0.0521309	-0.604916	0.3	0.425	1
TTLL5	0.0522523	-0.957018	0.071	0.161	1
FBL	0.0523461	-0.19005	0.3	0.448	1
AL391839.1	0.052399	-1.26136	0.029	0.1	1
AC006141.1	0.052399	-1.30693	0.029	0.1	1
ZDHHC14	0.0525281	-0.740335	0.129	0.233	1
CERS5	0.0526122	-0.572155	0.143	0.262	1
CPQ	0.0527792	-1.05874	0.143	0.241	1
FMC1	0.0527985	-0.772176	0.086	0.183	1
RABL2B	0.0528023	-1.22638	0.029	0.1	1
CENPQ	0.052806	1.37681	0.129	0.071	1
SAMD12	0.0528278	0.641486	0.171	0.098	1
CDR2	0.0528851	-1.0131	0.229	0.331	1
DUSP2	0.0529029	0.174366	0.129	0.249	1
ABL1	0.0529129	-0.883528	0.157	0.265	1
KMT2B	0.0530117	-0.301213	0.086	0.187	1
GUK1	0.0530546	0.475786	0.5	0.469	1
COG3	0.05315	-0.509939	0.129	0.244	1
NOTCH2	0.0532001	-0.308014	0.543	0.67	1
PCED1B	0.0532364	-0.719389	0.3	0.417	1
COMMD7	0.0532471	1.13717	0.271	0.209	1
INPP5K	0.0533236	-0.506998	0.114	0.227	1
ATP6V1B2	0.0533266	-1.26446	0.057	0.139	1
POLR2L	0.0534539	0.495599	0.486	0.407	1
LETM2	0.0535054	-1.15884	0.043	0.121	1
GAB3	0.0535273	-0.4305	0.071	0.163	1
AC068724.3	0.05356	-0.639467	0.214	0.336	1
SRP9	0.0535722	-0.381706	0.386	0.558	1
MRTFB	0.0536683	-0.902593	0.114	0.215	1
DNAJA2	0.0537437	-0.360793	0.2	0.337	1
CASP1	0.0538109	1.06789	0.243	0.172	1
USP4	0.0538689	-0.439828	0.214	0.349	1
RIOK3	0.0540301	-0.516596	0.329	0.465	1
TTI1	0.0540354	-0.246564	0.057	0.147	1
NIPAL2	0.0541115	-1.05007	0.057	0.141	1
EPRS	0.0541579	-0.521454	0.2	0.33	1
AC005562.1	0.054195	-0.554583	0.071	0.166	1
DAP	0.0542539	-0.322115	0.229	0.372	1
ZNF611	0.0542582	-0.674127	0.157	0.27	1
EFCAB2	0.0542696	-0.935342	0.143	0.241	1
EIF4H	0.0542881	-0.291508	0.314	0.476	1
FNDC3A	0.0543664	-0.450406	0.486	0.622	1
CBL	0.0544003	-0.558309	0.271	0.41	1
DPY19L3	0.0544088	-0.903923	0.043	0.122	1
YWHAE	0.0544221	-0.393891	0.343	0.504	1
IPO7	0.0544764	-0.511137	0.2	0.337	1
ECHDC2	0.0545163	-0.714661	0.057	0.144	1
YEATS4	0.0546924	-0.664425	0.129	0.23	1
PGGT1B	0.054756	-0.573184	0.2	0.323	1
ZNF354A	0.0550239	-1.06512	0.043	0.121	1
BCKDHB	0.0550801	-0.602429	0.129	0.239	1
SLK	0.055254	-0.572214	0.129	0.239	1
ANKLE2	0.0553079	-0.429995	0.171	0.298	1
ORC4	0.0554189	-0.705472	0.171	0.283	1
AMDHD2	0.0554395	1.04001	0.186	0.116	1
CSE1L	0.0556047	-0.563378	0.157	0.272	1
AC118549.1	0.0556802	-0.442641	0.271	0.41	1
CUTA	0.0557055	0.536837	0.5	0.437	1
DLG2	0.0557122	-1.64989	0.057	0.136	1
BTBD7	0.0557923	-0.538766	0.214	0.347	1
FAM228B	0.0558142	-0.714644	0.114	0.22	1
OLA1	0.0558301	-0.548483	0.286	0.431	1
IMPAD1	0.0558743	-0.780951	0.043	0.121	1
SCAF1	0.056035	-0.946514	0.043	0.12	1
MAP3K20	0.0560977	-1.33894	0.043	0.117	1
CCDC141	0.0561206	0.577378	0.3	0.212	1
KDM7A	0.0561755	-0.482708	0.4	0.539	1
RALGDS	0.0562598	-0.938748	0.071	0.159	1
NXPE3	0.0562851	-0.699146	0.057	0.143	1
GPATCH2	0.056287	-0.335315	0.114	0.22	1
TMEM71	0.0563428	-0.981991	0.043	0.121	1
ZNF564	0.0563559	-0.642169	0.071	0.164	1
FAM89B	0.0563808	1.03726	0.271	0.198	1
UNC119	0.0564128	1.08874	0.257	0.188	1
ITGAM	0.05644	1.24677	0.157	0.093	1
IRF1	0.0565081	-0.251585	0.314	0.494	1
CYP51A1	0.0565887	-0.503908	0.214	0.341	1
SEPTIN9	0.056607	-0.364067	0.357	0.528	1
MMP24OS	0.0567022	-0.793732	0.171	0.286	1
SNHG15	0.0567121	-0.383356	0.143	0.267	1
NCOA4	0.056766	-0.696898	0.129	0.231	1
HELLS	0.0568256	-0.922946	0.043	0.119	1
GFM1	0.0568645	-0.750841	0.086	0.181	1
AL360012.1	0.0568945	-0.6684	0.029	0.1	1
ADSL	0.0570435	-0.712284	0.086	0.183	1
NIBAN3	0.0570761	-0.263448	0.743	0.884	1
SCLT1	0.0571335	-0.508724	0.357	0.489	1
MLLT3	0.0571688	-1.11775	0.071	0.159	1
FAM120AOS	0.0571697	-0.514401	0.143	0.256	1
MTLN	0.057276	1.0865	0.243	0.173	1
TFCP2	0.0572801	-0.568892	0.214	0.331	1
CTSH	0.0573153	0.452546	0.529	0.462	1
PMM2	0.0573411	-0.601546	0.157	0.267	1
DSE	0.0574473	-0.590432	0.129	0.238	1
TMEM128	0.0576266	-0.976313	0.043	0.119	1
C9orf16	0.0576898	0.575689	0.543	0.532	1
PTRHD1	0.0577609	0.637708	0.314	0.237	1
USP53	0.0578009	-0.509474	0.143	0.258	1
ASXL1	0.0579145	-0.558162	0.543	0.635	1
GOSR1	0.0579146	-0.219435	0.214	0.368	1
PRNP	0.0579448	-0.492809	0.214	0.357	1
BARD1	0.0579524	-0.711455	0.086	0.179	1
ABCD4	0.0581097	-1.10751	0.057	0.136	1
ELP3	0.0581696	-0.582694	0.143	0.251	1
OPA1	0.0582537	-0.469933	0.257	0.389	1
MEF2B	0.0582866	-0.241746	0.029	0.1	1
IGFLR1	0.0582886	1.06282	0.314	0.241	1
SLC10A7	0.0582909	-0.613729	0.1	0.201	1
UBTF	0.0583394	-0.410465	0.257	0.395	1
STAT2	0.0584031	-0.492864	0.143	0.256	1
ZBTB17	0.0584089	-0.698587	0.086	0.181	1
PARN	0.0584095	-0.278139	0.271	0.425	1
POR	0.0584368	-1.07972	0.043	0.119	1
BCCIP	0.0586277	-0.751851	0.143	0.247	1
CNOT10	0.0586436	-0.693602	0.143	0.255	1
SIT1	0.0586933	0.606284	0.286	0.199	1
IWS1	0.0587268	-0.22706	0.271	0.421	1
RMDN1	0.0588695	-0.539283	0.157	0.274	1
ATAD5	0.058875	-1.1544	0.057	0.138	1
CYP2U1	0.0589155	-0.994269	0.057	0.137	1
CDK5RAP2	0.0589276	-0.484592	0.243	0.365	1
DENND4B	0.0590026	-0.681978	0.143	0.25	1
HIP1R	0.0590219	-0.319673	0.286	0.443	1
WNT16	0.0591516	1.38964	0.143	0.085	1
POLR3D	0.0593481	-0.468534	0.057	0.14	1
KPNA2	0.0594545	-1.23325	0.057	0.135	1
GLRX2	0.0595166	1.05696	0.129	0.07	1
ARF4	0.0596469	-0.27166	0.286	0.437	1
VAPB	0.0597111	-0.236603	0.129	0.244	1
DHTKD1	0.0597949	-0.0264398	0.157	0.283	1
MYO19	0.0598325	-0.816673	0.057	0.139	1
TMEM33	0.0598498	-0.808315	0.071	0.155	1
MAP9	0.0598788	-1.1146	0.057	0.138	1
UBR5-AS1	0.0599069	-0.519325	0.157	0.268	1
APOBEC3F	0.0599089	-0.687518	0.057	0.141	1
EMSY	0.0600363	-0.492288	0.171	0.285	1
BTD	0.0600949	-0.699352	0.129	0.23	1
ZNF585B	0.0600965	-0.781773	0.071	0.156	1
C6orf89	0.0602171	-0.298255	0.1	0.197	1
GCFC2	0.0602501	-0.778797	0.1	0.194	1
NEK9	0.0602845	-0.364936	0.143	0.26	1
LHFPL2	0.0605043	-1.65932	0.043	0.114	1
TAF9	0.0605302	0.856269	0.3	0.221	1
MAP3K8	0.0606033	-0.30321	0.414	0.565	1
PHF20L1	0.0606056	-0.262853	0.214	0.351	1
AC242426.2	0.060741	-0.852122	0.1	0.193	1
PSTPIP1	0.060795	-0.864966	0.057	0.14	1
KIF2A	0.0608421	-0.550964	0.443	0.541	1
CGRRF1	0.0608535	-0.583774	0.071	0.159	1
GALNT2	0.0608697	-0.47602	0.229	0.362	1
LIX1L	0.0609116	-0.726474	0.043	0.119	1
PFKP	0.0609386	-0.855523	0.1	0.193	1
RBCK1	0.0610102	0.557109	0.4	0.341	1
EPSTI1	0.0610138	-0.713302	0.271	0.381	1
ENOSF1	0.0610407	1.5786	0.1	0.05	1
ST3GAL2	0.0613012	-0.937874	0.1	0.191	1
LSM3	0.0613359	0.46928	0.471	0.414	1
ZFYVE26	0.0613789	-1.28005	0.057	0.133	1
VKORC1L1	0.061383	-0.85665	0.086	0.177	1
UTP4	0.0614111	-0.65401	0.057	0.138	1
IVD	0.0615765	-0.740367	0.086	0.178	1
NPIPB5	0.0615956	-0.34048	0.114	0.225	1
PDHX	0.0615975	-0.874322	0.086	0.177	1
NUP210	0.0617074	-0.434704	0.286	0.433	1
MGA	0.0618056	-0.537906	0.257	0.386	1
ZNF44	0.0618626	-0.476426	0.143	0.256	1
AC018816.1	0.0618647	-0.767774	0.1	0.196	1
TUBB4B	0.0618913	0.999169	0.329	0.269	1
SMG5	0.0619061	-1.11895	0.086	0.172	1
IL7	0.0619864	-0.784315	0.129	0.229	1
TRANK1	0.0620181	-0.437246	0.214	0.347	1
NUAK2	0.0620193	-0.74734	0.114	0.216	1
H2AFZ	0.0620353	0.572284	0.514	0.501	1
KLHL36	0.0620692	-0.13005	0.114	0.222	1
CCDC191	0.0621102	-0.885361	0.171	0.273	1
FBXO22	0.0621213	-0.89413	0.086	0.174	1
AC133550.3	0.0621315	2.14494	0.1	0.052	1
SURF1	0.0621535	0.620434	0.329	0.257	1
SS18	0.0621833	-0.417746	0.257	0.405	1
SURF4	0.062234	-0.619057	0.086	0.177	1
FBXL17	0.0622722	-0.588117	0.529	0.634	1
ZBTB43	0.0622735	-0.568963	0.086	0.183	1
RIT1	0.0622757	-0.698979	0.057	0.139	1
AC079793.1	0.0623109	-0.268324	0.629	0.759	1
SLC2A1	0.0623784	-0.265848	0.157	0.278	1
ATP6AP2	0.0624243	-0.486121	0.257	0.395	1
RPRD2	0.062497	-0.450175	0.371	0.502	1
HPS4	0.0625782	-0.26573	0.114	0.225	1
TBPL1	0.0625846	-0.625361	0.157	0.267	1
CD38	0.0626402	-0.487511	0.1	0.198	1
SLTM	0.062707	-0.254743	0.5	0.662	1
AL161781.2	0.0627442	-0.325127	0.171	0.29	1
AP002495.1	0.0628387	-0.325445	0.057	0.139	1
TRMT2B	0.0628438	-0.855217	0.086	0.175	1
GTF3C3	0.0628482	-0.494676	0.043	0.12	1
STK40	0.0628629	-0.399456	0.171	0.287	1
MAPK13	0.062889	-0.309986	0.114	0.221	1
MIA2	0.0629187	-0.319165	0.314	0.46	1
PCNX2	0.062929	-0.796185	0.114	0.209	1
AC107884.1	0.0629652	-1.0552	0.057	0.135	1
METTL3	0.0630241	-0.618218	0.071	0.161	1
NDUFAF2	0.063086	-0.758136	0.171	0.276	1
PCGF3	0.0631278	-0.519966	0.086	0.176	1
ZNF37A	0.0631812	-0.593404	0.129	0.237	1
EGLN2	0.0632674	0.648763	0.371	0.304	1
GOLPH3	0.0633203	-0.323134	0.3	0.439	1
MAN2B1	0.0633992	-0.273584	0.214	0.351	1
NARS2	0.0635603	-0.711274	0.171	0.279	1
REXO1	0.0635971	-0.336496	0.071	0.163	1
SYTL3	0.0636216	-1.13406	0.057	0.135	1
DRAP1	0.0636463	-0.171231	0.3	0.485	1
SERINC3	0.0637068	-0.411082	0.186	0.31	1
CYP2R1	0.0637516	-0.610428	0.057	0.14	1
MRPS11	0.063779	1.34325	0.214	0.145	1
SLC35A1	0.0638084	-0.784785	0.086	0.174	1
PIP4K2A	0.06382	-0.459681	0.529	0.647	1
SLC25A42	0.0639319	-0.385418	0.214	0.349	1
TSPYL1	0.064012	-0.21504	0.2	0.343	1
KDM5C	0.064051	-0.719212	0.129	0.23	1
BMI1	0.0640841	-0.514456	0.071	0.161	1
ATXN7L3B	0.0641119	-0.529287	0.214	0.337	1
SETD1B	0.0641129	-0.697897	0.043	0.119	1
CARNMT1	0.0642211	-0.613951	0.086	0.177	1
AC024560.5	0.0642273	1.14009	0.186	0.122	1
PPP2R2D	0.0642981	-0.392324	0.229	0.369	1
RAP1A	0.0643545	-0.476403	0.543	0.632	1
RNF144B	0.06438	-0.883149	0.1	0.193	1
WASHC3	0.0644652	-0.2393	0.271	0.423	1
NADSYN1	0.0644663	-0.901994	0.114	0.204	1
OSTC	0.0644798	-0.576397	0.186	0.304	1
ZNF529	0.0645327	-0.435381	0.157	0.278	1
MFF	0.0645467	-0.143995	0.257	0.425	1
MAP3K7	0.0646275	-0.290306	0.157	0.282	1
AC253572.2	0.0646516	0.0316956	0.3	0.459	1
ARF6	0.0646775	-0.280566	0.386	0.532	1
LARS2	0.0646999	-0.693006	0.114	0.21	1
RPIA	0.0647454	-0.682371	0.129	0.226	1
AGO1	0.0647509	-1.09891	0.057	0.135	1
TAF1B	0.0647802	-0.814823	0.1	0.194	1
ARHGAP42	0.064868	-1.12927	0.1	0.187	1
CSNK1G2	0.0649052	-0.521682	0.271	0.398	1
RABEP1	0.0649513	-0.309276	0.6	0.748	1
CEP68	0.0649604	-0.562298	0.1	0.198	1
KIF1B	0.0650409	-0.706787	0.086	0.177	1
ARL6IP4	0.0653046	0.438006	0.629	0.628	1
DCAF17	0.0653986	-0.527508	0.057	0.14	1
LUC7L	0.065403	-0.37092	0.286	0.43	1
OXCT1	0.0656061	-0.106436	0.186	0.323	1
SATB1	0.0656645	-0.543276	0.071	0.16	1
IFT74	0.0656714	-0.975465	0.071	0.152	1
GPR89B	0.0656926	-0.814226	0.071	0.156	1
APP	0.0656939	-0.515653	0.229	0.359	1
NAA30	0.0657593	-0.951043	0.043	0.117	1
MCEE	0.0657614	-0.816414	0.057	0.137	1
METTL17	0.0657845	-0.480471	0.086	0.18	1
ROCK2	0.0658172	-0.45592	0.143	0.253	1
PSMB7	0.0658938	-0.210208	0.271	0.438	1
GDAP2	0.0659728	-0.783223	0.1	0.193	1
SAFB2	0.0659958	-0.456745	0.257	0.384	1
BZW2	0.0660127	-0.714702	0.143	0.25	1
AK9	0.0660522	-0.606448	0.143	0.238	1
QTRT1	0.0662685	-0.609315	0.057	0.137	1
ZNF544	0.0662726	-0.590512	0.171	0.288	1
AC091045.1	0.0663003	-0.46185	0.143	0.254	1
USP28	0.0663751	-0.397082	0.214	0.344	1
FBXW11	0.0663827	-0.467868	0.557	0.656	1
EPG5	0.0664164	-0.492943	0.129	0.23	1
AC009522.1	0.066478	-0.542067	0.2	0.32	1
RPAP3	0.0665031	-0.605826	0.2	0.324	1
RFX3	0.0666121	-0.433137	0.5	0.635	1
ADIPOR2	0.0666214	-0.488125	0.157	0.272	1
ZDHHC24	0.0666783	-0.720675	0.1	0.19	1
MLX	0.0667742	-0.694259	0.1	0.188	1
IKBKG	0.0668129	1.08054	0.186	0.123	1
MAP4K1	0.0668187	-0.288366	0.186	0.317	1
RXYLT1	0.0668422	-0.711903	0.057	0.136	1
CERS6	0.0670186	-0.62262	0.257	0.373	1
NOL7	0.0670805	0.441933	0.571	0.541	1
AREL1	0.0671192	-0.504363	0.071	0.161	1
UQCR11	0.0671434	0.359745	0.643	0.652	1
ITGAE	0.0672133	-0.484257	0.257	0.383	1
SF3B5	0.0673149	0.48521	0.543	0.516	1
FAM49B	0.0673542	-0.413338	0.8	0.819	1
ZNF138	0.0673587	-0.538309	0.143	0.248	1
SETDB1	0.0674162	-0.4905	0.157	0.265	1
MGME1	0.0674523	-0.364159	0.171	0.286	1
SNX18	0.06753	-0.341655	0.057	0.136	1
RBM38	0.0677203	-0.441888	0.286	0.43	1
MED4	0.0677602	-0.509753	0.257	0.384	1
SEMA6A-AS1	0.0678511	-1.37433	0.043	0.113	1
NKAP	0.0678907	-0.23012	0.157	0.28	1
EIF2B3	0.0679125	-0.731828	0.143	0.246	1
PRKAR2A	0.0679962	-0.701524	0.171	0.281	1
STS	0.0680919	-1.25295	0.071	0.15	1
BST2	0.0681056	0.53843	0.457	0.395	1
EIF1B-AS1	0.0681228	-1.08886	0.071	0.153	1
SNX5	0.0681514	-0.308446	0.271	0.414	1
NUTF2	0.0685675	-0.363832	0.1	0.198	1
CEP128	0.068581	-0.497589	0.043	0.118	1
NSUN4	0.0685831	-0.543884	0.071	0.158	1
DNMT1	0.0686016	-0.564458	0.086	0.179	1
TRIM5	0.0686574	-0.239018	0.157	0.276	1
LSM12	0.068671	-0.544109	0.157	0.264	1
ZNF740	0.0687039	-1.1712	0.043	0.113	1
FAM32A	0.0687531	-0.466709	0.157	0.267	1
SHISA5	0.0689118	-0.460982	0.186	0.309	1
HSDL2	0.0689306	-1.03081	0.1	0.184	1
DNAJC2	0.0689398	-0.318192	0.171	0.301	1
HPCAL1	0.0689406	-0.431433	0.257	0.386	1
CLN8	0.0689744	-0.274983	0.129	0.236	1
TNFRSF10A	0.0690088	-0.449358	0.086	0.177	1
DDB2	0.0691812	-0.615694	0.1	0.195	1
TBC1D10C	0.0691819	0.516328	0.571	0.592	1
RNFT1	0.0692099	-0.318692	0.1	0.198	1
SETDB2	0.0693186	-0.549512	0.143	0.25	1
SERGEF	0.0693224	-0.664912	0.186	0.294	1
ABI2	0.0693732	-1.28944	0.043	0.113	1
KIAA1143	0.0693964	-0.242375	0.129	0.245	1
DFFA	0.0694074	-0.344928	0.057	0.14	1
IRF3	0.0694393	-0.623457	0.229	0.347	1
RBKS	0.0695654	-1.09428	0.043	0.113	1
AL158152.1	0.0695898	-0.452008	0.1	0.2	1
WTAP	0.0695977	-0.394469	0.486	0.641	1
LINC00662	0.0696861	-0.974257	0.143	0.236	1
LMTK2	0.069813	-0.720218	0.1	0.192	1
SLC25A24	0.0698387	-0.250902	0.143	0.256	1
MMD	0.0701114	-0.523744	0.114	0.214	1
UBAP2	0.0702414	-0.818945	0.129	0.221	1
CHIC2	0.0703585	-0.193863	0.286	0.438	1
INTS6L	0.0703789	-0.194385	0.157	0.273	1
KHDRBS1	0.0704531	-0.20337	0.457	0.649	1
PYURF	0.0706009	0.753413	0.371	0.307	1
AKAP9	0.0706484	-0.283148	0.529	0.7	1
RBL1	0.0706591	-0.285934	0.114	0.211	1
CNPY3	0.070674	0.393172	0.571	0.519	1
TMEM65	0.070731	-0.665147	0.171	0.279	1
RAP2A	0.0707937	-0.977866	0.057	0.133	1
ITPA	0.0708359	0.849056	0.329	0.265	1
ZNF143	0.070961	-0.350662	0.129	0.231	1
RP2	0.071095	-0.697665	0.1	0.19	1
EIF3H	0.0710962	0.302709	0.814	0.836	1
SRSF7	0.0711659	-0.139818	0.743	0.849	1
THAP4	0.0711985	-0.833737	0.043	0.114	1
ADH5	0.0712435	-0.137424	0.2	0.331	1
VMP1	0.0712775	-0.644779	0.357	0.473	1
PTRH2	0.0713208	-0.625512	0.086	0.175	1
TEX9	0.0713702	0.983235	0.157	0.095	1
NELFA	0.0714794	-0.673698	0.071	0.155	1
INSIG1	0.0716987	-0.580502	0.1	0.193	1
CDC42	0.0717281	-0.132722	0.8	0.889	1
SLC24A1	0.07181	-0.556399	0.071	0.156	1
DIS3	0.071875	-0.83443	0.157	0.251	1
CCDC130	0.0718823	-0.482642	0.129	0.232	1
GCN1	0.0718955	-0.249527	0.071	0.161	1
LINC01138	0.0719387	-0.396829	0.229	0.343	1
IMMP1L	0.0720002	-0.78517	0.157	0.251	1
UBE2Z	0.0721233	-0.678541	0.143	0.242	1
ZNF568	0.0721248	-0.795311	0.043	0.115	1
TAOK3	0.0721252	-0.386314	0.657	0.737	1
FCRL2	0.0721883	-0.463515	0.457	0.595	1
PRIM2	0.0722369	-0.632179	0.229	0.342	1
GAS7	0.072291	-0.281965	0.071	0.157	1
POLR2J3	0.072325	-0.478316	0.4	0.52	1
NIPSNAP2	0.0723994	-0.535221	0.214	0.331	1
ERGIC2	0.0724164	-0.25994	0.2	0.345	1
TFEB	0.0725589	-0.378885	0.386	0.521	1
ICK	0.072617	-0.757897	0.043	0.115	1
APAF1	0.0726984	-0.287308	0.1	0.199	1
ACAD11	0.0728647	-0.542037	0.057	0.135	1
AP001059.3	0.0731726	-0.415544	0.043	0.116	1
MRFAP1L1	0.0732215	-1.11799	0.043	0.112	1
PEA15	0.0733964	1.20701	0.157	0.098	1
SUPT6H	0.0734313	-0.294105	0.186	0.325	1
AC027644.3	0.0734344	-0.525158	0.057	0.137	1
OSBPL10-AS1	0.0734579	0.870887	0.2	0.135	1
AL133480.1	0.0735727	-1.1873	0.057	0.13	1
CRKL	0.0736029	-0.764431	0.043	0.113	1
TRMT13	0.0736213	-0.0901825	0.129	0.239	1
FYCO1	0.0737456	-0.750277	0.043	0.114	1
UACA	0.0737456	-0.964507	0.043	0.114	1
ZNF552	0.0738275	-1.11886	0.043	0.112	1
ABCD3	0.0738311	-1.08109	0.086	0.166	1
B3GAT3	0.0739264	-0.511582	0.114	0.211	1
TIMM10	0.0739886	0.712132	0.314	0.246	1
TTBK2	0.0740823	-0.66634	0.157	0.257	1
ENTR1	0.0741979	-0.597032	0.129	0.225	1
PATZ1	0.0742217	-0.309186	0.043	0.117	1
KMT5B	0.0742391	-0.35931	0.271	0.389	1
AC104365.1	0.0742852	-0.00127898	0.129	0.24	1
ASCC1	0.0743044	0.207082	0.186	0.31	1
PDPR	0.0743415	-0.433569	0.086	0.176	1
CSNK1G1	0.0743956	-0.458856	0.229	0.351	1
TRIM39	0.0744028	-0.809599	0.071	0.151	1
LYSMD2	0.0745633	0.629313	0.386	0.315	1
SGK3	0.0745956	-0.472842	0.271	0.417	1
FCER2	0.0746232	-0.0834593	0.414	0.6	1
BAZ1A	0.0751092	-0.369127	0.486	0.61	1
XIAP	0.0751216	-0.549797	0.171	0.283	1
TMEM170A	0.0751855	-0.426661	0.114	0.213	1
DHX30	0.075256	-0.639737	0.1	0.19	1
MIPEP	0.0752999	-0.861062	0.086	0.17	1
SET	0.0753763	-0.220927	0.643	0.796	1
HNRNPH3	0.0754821	-0.200119	0.443	0.594	1
CCZ1B	0.0756149	-0.382151	0.1	0.197	1
GGA1	0.0756735	-0.375167	0.171	0.289	1
DCUN1D1	0.0756872	-0.535562	0.129	0.23	1
MTIF3	0.0756885	-0.194506	0.243	0.384	1
C1orf50	0.0757043	-0.712238	0.071	0.154	1
ZCWPW1	0.0757749	-0.649198	0.071	0.155	1
ZNF821	0.0758051	-0.268358	0.171	0.288	1
TOLLIP	0.0758365	-0.499235	0.071	0.151	1
RCCD1	0.0758435	1.4291	0.114	0.063	1
STRADA	0.0758916	-0.387165	0.214	0.338	1
RBM28	0.0759135	-0.480715	0.1	0.19	1
Z94721.1	0.0759234	-1.47847	0.043	0.11	1
ITGAL	0.075954	-0.310759	0.129	0.233	1
GPR107	0.0759698	-0.749587	0.129	0.22	1
THAP12	0.0760131	-0.501801	0.186	0.297	1
PTK2	0.0760618	-0.715475	0.343	0.438	1
EIF2AK4	0.0761375	-0.573395	0.086	0.173	1
MRTO4	0.0762248	0.883948	0.214	0.146	1
PIGU	0.0762621	-1.20338	0.086	0.165	1
ZNF420	0.0763273	-0.182706	0.071	0.157	1
RAB3GAP2	0.0763596	-0.529051	0.343	0.453	1
ADIPOR1	0.0763725	-0.570742	0.114	0.209	1
PEAK1	0.0765926	-0.532326	0.271	0.384	1
CSRP1	0.0766254	1.20476	0.114	0.063	1
MACROD2	0.0766821	-0.511374	0.257	0.377	1
CCDC138	0.0767461	-0.85481	0.157	0.253	1
GNLY	0.0768473	-1.63905	0.043	0.114	1
ARMC10	0.0768857	-0.651551	0.1	0.193	1
NDUFA9	0.076946	0.080317	0.157	0.264	1
CHML	0.0770501	-0.429121	0.1	0.196	1
ZNF720	0.0770501	-0.381776	0.143	0.248	1
BIN3	0.0770696	-0.310272	0.157	0.271	1
EIF4A3	0.0770715	-0.0685878	0.214	0.352	1
HPS3	0.0770943	-0.779519	0.157	0.251	1
TRPC4AP	0.0771859	-0.299672	0.3	0.439	1
AC092120.3	0.07725	-0.703827	0.1	0.191	1
LRIG2	0.077281	-0.616203	0.129	0.228	1
IFFO2	0.0772981	-0.597922	0.071	0.151	1
NUP205	0.077361	-0.34609	0.086	0.178	1
HMGN3	0.0775179	0.63968	0.5	0.474	1
RORA	0.0776048	-0.751489	0.071	0.149	1
ABI3	0.0776201	1.40877	0.114	0.064	1
ABCF2	0.0776382	1.15957	0.157	0.097	1
IMMT	0.0780541	-0.505827	0.186	0.289	1
TRIM73	0.0780758	-0.201764	0.129	0.237	1
FCHO1	0.0781595	-0.427552	0.171	0.278	1
FXR1	0.0782082	-0.22665	0.371	0.536	1
CASP7	0.0782192	-1.03054	0.043	0.111	1
HSPA14.1	0.0782502	-0.5705	0.057	0.132	1
NUP42	0.0783224	-0.504958	0.271	0.404	1
MPST	0.0784998	1.64978	0.1	0.053	1
MFN2	0.0785072	-1.34072	0.043	0.108	1
STX16	0.0785217	-0.321321	0.214	0.346	1
DNM2	0.0785444	-0.416274	0.343	0.488	1
MICU1	0.0785695	-0.440524	0.257	0.368	1
C22orf34	0.0786147	-0.901151	0.271	0.37	1
DYNLT1	0.0786867	-0.402572	0.3	0.418	1
PAXX	0.0788233	-0.493747	0.157	0.269	1
AL031772.1	0.0790217	0.0595715	0.086	0.181	1
RELA	0.0791497	-0.245417	0.071	0.157	1
GTF3C6	0.0792473	0.747981	0.343	0.28	1
NT5C3B	0.0795154	1.21039	0.157	0.1	1
LGALS8	0.0795334	-0.637211	0.071	0.151	1
RWDD4	0.0795417	-0.769177	0.057	0.132	1
SMC2	0.079859	-0.381727	0.043	0.114	1
ZNF717	0.0799131	-0.640739	0.043	0.114	1
SEL1L	0.0799875	-0.578738	0.143	0.243	1
NOSIP	0.0800927	0.736409	0.329	0.263	1
ANKRA2	0.0802032	-0.477713	0.1	0.195	1
HTATSF1	0.0802544	-0.226145	0.1	0.189	1
STAM2	0.0804475	-0.366255	0.129	0.228	1
HDDC3	0.0805108	1.03795	0.2	0.137	1
PREX1	0.0805587	-0.477882	0.3	0.431	1
TRIM65	0.0807021	-0.822646	0.043	0.111	1
PNPLA6	0.0807021	-0.878116	0.043	0.111	1
ACOT13	0.0807132	-0.948958	0.057	0.13	1
THAP7	0.0808022	0.99877	0.2	0.137	1
ZNF224	0.0808448	-0.646922	0.086	0.172	1
BRCA2	0.080875	-1.141	0.057	0.128	1
PPP1R12B	0.0809045	-0.764764	0.2	0.294	1
SYT1	0.0809123	0.482075	0.143	0.082	1
DHX38	0.0809587	-0.605304	0.086	0.167	1
GOPC	0.0812626	-0.467598	0.2	0.33	1
ZBTB25	0.0813929	-0.472773	0.143	0.254	1
HABP4	0.0814361	-0.751838	0.071	0.151	1
RRBP1	0.0814449	-0.488675	0.086	0.167	1
SNAP23	0.0815466	-0.311827	0.243	0.382	1
KDM4A	0.0817247	-0.522478	0.071	0.151	1
MAP2K4	0.081862	-0.525633	0.329	0.444	1
ECPAS	0.0819139	-0.571477	0.143	0.241	1
DDB1	0.082021	-0.490457	0.129	0.227	1
JADE2	0.0821912	-0.2722	0.186	0.305	1
DNAJB12	0.0823833	-0.50572	0.114	0.211	1
PACSIN2	0.0825136	-0.413869	0.257	0.392	1
VAV3-AS1	0.0825635	-0.581889	0.143	0.235	1
SEC16A	0.0826228	-0.419816	0.1	0.195	1
ACSL5	0.0826608	-0.508863	0.1	0.19	1
ERP27	0.0826915	-0.766488	0.057	0.132	1
APIP	0.0827468	-0.635684	0.1	0.188	1
CUEDC2	0.0827601	0.904114	0.257	0.194	1
ITGB2-AS1	0.0830001	1.30623	0.186	0.125	1
NSMCE4A	0.0831544	-0.0572655	0.143	0.246	1
ATP6V1E1	0.0831768	-0.312828	0.186	0.303	1
ZBTB40	0.0832544	-0.47705	0.114	0.214	1
CBLL1	0.0832592	-0.296909	0.1	0.193	1
PANK3	0.0832723	-0.614938	0.1	0.187	1
NPEPPS	0.0834886	-0.315601	0.3	0.451	1
ING2	0.083494	-0.905108	0.057	0.129	1
CCDC12	0.0835023	0.390625	0.571	0.521	1
UBXN11	0.0835685	1.41931	0.129	0.077	1
PRRC2A	0.0837741	-0.277612	0.114	0.213	1
SEC61A2	0.0837918	-0.86983	0.043	0.109	1
KAT5	0.0838649	-0.484079	0.086	0.174	1
CRLF3	0.0838655	-0.23434	0.4	0.545	1
VDAC2	0.0838853	0.537402	0.5	0.452	1
ABAT	0.0842352	-0.673441	0.086	0.169	1
ABRAXAS1	0.0844225	-0.352559	0.129	0.227	1
OSGEPL1	0.0844324	-0.742785	0.043	0.112	1
CHCHD3	0.0844393	-0.443002	0.371	0.51	1
RBM27	0.0844812	-0.41186	0.371	0.507	1
TIA1	0.0845318	-0.146277	0.157	0.278	1
NETO1	0.0847004	-0.986073	0.1	0.182	1
RP9	0.0849552	-0.213334	0.2	0.319	1
DCAF10	0.0849902	-0.711196	0.2	0.304	1
ALG6	0.0850397	-0.740006	0.071	0.149	1
CDKN2AIP	0.0853011	-0.755246	0.071	0.146	1
ZNF266	0.0853191	-0.530297	0.129	0.224	1
ZNF397	0.0854357	-0.612531	0.129	0.223	1
GNG5	0.085512	0.424792	0.543	0.532	1
PPA1	0.0856025	0.7166	0.429	0.387	1
FAM241A	0.085604	-0.792236	0.086	0.168	1
PRDM10	0.0856232	-0.72504	0.043	0.109	1
TMEM140	0.0856268	-0.641513	0.1	0.187	1
NAPRT	0.0856676	1.41595	0.114	0.063	1
THOC6	0.0858352	0.776608	0.157	0.097	1
ZNF566	0.0858359	-0.275532	0.071	0.145	1
FCF1	0.0859437	-0.411352	0.1	0.189	1
AKAP8	0.0859921	-0.0701188	0.171	0.293	1
CHSY1	0.0859951	-0.672937	0.086	0.17	1
E4F1	0.0860902	-0.709054	0.043	0.111	1
GK	0.0861486	-0.734808	0.043	0.11	1
BCR	0.0863219	-0.594438	0.086	0.172	1
HSPH1	0.0863431	-0.557186	0.214	0.318	1
SLC15A2	0.0864194	-0.268611	0.186	0.299	1
RECQL	0.0864224	-0.29043	0.171	0.288	1
MOGS	0.0865026	-0.289202	0.1	0.197	1
ZNF622	0.0866246	-0.614925	0.1	0.19	1
SEC61A1	0.0866574	-0.552887	0.071	0.151	1
ARHGAP5	0.0866653	-0.337487	0.257	0.393	1
GOLGA8A	0.0867178	-0.878571	0.043	0.108	1
MRPL44	0.0867195	-0.0949061	0.071	0.152	1
ECHS1	0.0867551	0.625647	0.343	0.274	1
SAP30L-AS1	0.0867629	-1.05877	0.043	0.108	1
IGLV10-54	0.0868634	1.65781	0.114	0.066	1
WDR74	0.0868965	-0.261017	0.243	0.386	1
HS3ST1	0.0871212	-0.0990033	0.1	0.191	1
LETM1	0.0873114	-0.733248	0.043	0.11	1
CXorf38	0.0873455	-0.348458	0.171	0.285	1
LINC02576	0.0875293	-0.0933983	0.043	0.112	1
LINC01374	0.0875977	-0.944994	0.086	0.165	1
IVNS1ABP	0.0876311	-0.41392	0.143	0.247	1
MINDY2	0.0877164	-0.308037	0.114	0.211	1
TCL1A	0.0877321	0.182194	0.443	0.704	1
CRIPT	0.087828	-0.543174	0.129	0.227	1
DMAP1	0.0879122	-0.73373	0.071	0.148	1
CDYL	0.0879371	-0.262815	0.329	0.461	1
RBBP4	0.088015	-0.273851	0.271	0.406	1
MRPL11	0.08808	0.628523	0.329	0.267	1
APEH	0.0881311	1.14038	0.143	0.087	1
HSPA5	0.088288	-0.175038	0.214	0.347	1
TM2D2	0.0882974	1.23825	0.114	0.064	1
TEX30	0.0883124	-0.680317	0.043	0.109	1
IRAK2	0.0884308	0.920478	0.043	0.109	1
MIB1	0.0884357	-0.532751	0.143	0.235	1
SF3B6	0.0887689	0.43738	0.514	0.499	1
FAM135A	0.0887872	-0.636135	0.143	0.241	1
ABHD3	0.0888239	-0.75224	0.229	0.328	1
DDX31	0.088858	-0.347649	0.071	0.152	1
WDR12	0.0888813	-0.0150535	0.086	0.175	1
EHBP1	0.0889475	-0.584884	0.243	0.336	1
HSF2	0.0889962	-0.742775	0.057	0.13	1
RAB35	0.0889986	-0.768267	0.057	0.129	1
CPEB2	0.0890669	-1.03882	0.071	0.144	1
LRRC42	0.0891107	1.50274	0.1	0.055	1
RAP1GAP2	0.0891534	-0.65869	0.157	0.247	1
LRRC47	0.0892172	-0.798834	0.057	0.13	1
CTSA	0.0892886	0.746014	0.171	0.108	1
OSBPL3	0.0893808	-0.707135	0.171	0.262	1
YIF1A	0.089419	1.00376	0.214	0.154	1
CLK2	0.0894438	-0.918593	0.043	0.108	1
SUMO3	0.0894677	-0.370162	0.2	0.321	1
TRMT61A	0.0896241	1.20603	0.1	0.054	1
SUCLG1	0.0896564	0.634577	0.343	0.28	1
KHNYN	0.0896652	-0.832619	0.057	0.128	1
RPS26	0.0897581	-0.191008	0.886	0.923	1
TERF2IP	0.0897781	-0.279789	0.5	0.629	1
ANKRD40	0.0898831	-0.652782	0.057	0.13	1
IKBKB	0.089936	-0.368419	0.243	0.371	1
SMIM19	0.0899911	-0.524794	0.171	0.276	1
ZBTB48	0.0900009	-0.611988	0.057	0.128	1
FCRL5	0.0900279	-0.296948	0.286	0.414	1
MTHFD1L	0.0901127	-1.42888	0.086	0.156	1
BANP	0.0902244	-0.263258	0.271	0.398	1
FUCA2	0.0905036	1.27967	0.114	0.065	1
BTN3A2	0.0905103	-0.615411	0.243	0.352	1
DNAJC4	0.090609	0.791537	0.3	0.243	1
RBM4B	0.0907872	-0.835391	0.057	0.127	1
MTO1	0.0909772	-0.383468	0.129	0.229	1
NOP10	0.0910613	0.592876	0.514	0.486	1
LONP1	0.091128	-0.603461	0.1	0.186	1
UPF1	0.0911586	-0.341374	0.114	0.214	1
PLD3	0.0911819	-0.416277	0.071	0.15	1
SUB1	0.0912685	0.404325	0.8	0.832	1
GSN	0.0914617	-0.848917	0.057	0.129	1
TRAPPC12	0.0914645	-0.619524	0.214	0.311	1
MRPS24	0.0915013	0.589146	0.386	0.342	1
NUP93	0.0915145	-0.403596	0.1	0.186	1
ORC3	0.0915595	-0.473586	0.143	0.244	1
RAC2	0.091731	0.257253	0.7	0.717	1
GMEB1	0.0918053	-0.507538	0.1	0.186	1
MED26	0.0919079	-0.718568	0.086	0.167	1
MSRA	0.0919202	-0.585924	0.171	0.263	1
HIRA	0.0919646	-0.783858	0.086	0.161	1
POLG	0.0920543	-0.590959	0.1	0.185	1
LSM4	0.0920608	0.632597	0.357	0.301	1
RIPK2	0.0921469	-0.216719	0.157	0.267	1
WDR92	0.0922452	0.81185	0.186	0.122	1
GPR174	0.0924235	-0.409551	0.143	0.243	1
RRAGC	0.0925636	-0.773549	0.086	0.164	1
EDEM3	0.0927205	-0.456271	0.143	0.242	1
PLIN2	0.0927276	-0.714901	0.057	0.126	1
SNX6	0.092752	-0.233404	0.386	0.55	1
YRDC	0.0927719	-0.49317	0.086	0.167	1
EMB	0.0929869	-0.372791	0.429	0.558	1
PPM1G	0.0930256	-0.293655	0.257	0.394	1
NUDT4	0.0930732	-0.424964	0.229	0.356	1
FAM104B	0.093217	1.53519	0.1	0.056	1
TBCA	0.0932279	0.294749	0.729	0.683	1
MKNK2	0.093377	-0.401108	0.371	0.508	1
UBQLN1	0.0933784	-0.413929	0.329	0.458	1
SPIN1	0.0933835	-0.680593	0.1	0.184	1
PLP2	0.0933858	0.655094	0.457	0.429	1
TXN	0.0936332	0.538221	0.314	0.242	1
CDK5RAP3	0.0937374	-0.14063	0.129	0.233	1
SNX27	0.0937661	-0.756923	0.114	0.198	1
CEBPZ	0.0937927	-0.426638	0.286	0.409	1
HMGXB3	0.0937966	-0.458223	0.071	0.149	1
LARS	0.0938237	-0.286219	0.271	0.397	1
RAB4B	0.0939503	-0.45133	0.229	0.339	1
PSMA2	0.0939747	0.366028	0.529	0.514	1
RAB21	0.0939859	-0.50458	0.3	0.42	1
ISY1	0.0939901	-0.0513	0.143	0.246	1
GARS	0.093995	-0.384434	0.143	0.241	1
AC074032.1	0.094116	-0.54406	0.171	0.273	1
ZNF529-AS1	0.0941784	-0.994335	0.043	0.106	1
SREBF2	0.0942239	-0.505846	0.386	0.516	1
RPP25L	0.0942685	1.23002	0.157	0.103	1
SFXN1	0.0943329	-0.813379	0.1	0.18	1
BAG2	0.0943519	-0.950371	0.057	0.124	1
PDE7B	0.0943792	-0.662478	0.186	0.287	1
ZBTB5	0.0944349	-0.531161	0.086	0.17	1
NIPSNAP1	0.0945413	-0.633618	0.071	0.147	1
SMYD2	0.0945614	-0.328099	0.071	0.151	1
RGL2	0.0945996	-0.75246	0.043	0.108	1
IRF2BP2	0.094679	-0.324571	0.129	0.231	1
RGS2	0.0948654	-0.710256	0.157	0.251	1
SMC4	0.094922	-0.126421	0.171	0.285	1
EIF2AK2	0.0949253	-0.5351	0.243	0.347	1
PAGR1	0.0949667	0.82452	0.286	0.225	1
TNK2	0.0950324	-0.341569	0.157	0.258	1
PHC2	0.0950979	-0.348323	0.057	0.13	1
TRMT10B	0.0953488	-0.295671	0.114	0.209	1
MGAT4B	0.095381	-0.904396	0.043	0.107	1
MTRES1	0.0956398	-1.02888	0.043	0.105	1
CSNK2B	0.095693	0.506959	0.471	0.423	1
EXOSC10	0.0957306	-0.417075	0.114	0.204	1
NT5C3A	0.0957845	-0.487951	0.414	0.537	1
CLPTM1	0.095837	-0.474014	0.114	0.204	1
RHBDF2	0.0958613	0.329187	0.571	0.511	1
PFDN2	0.0958759	0.475888	0.471	0.414	1
FRG1	0.0958829	-0.499701	0.257	0.367	1
GNAS	0.0960166	-0.134676	0.943	0.976	1
ARHGAP30	0.0960358	-0.354094	0.314	0.452	1
ALOX12-AS1	0.0960733	-0.626655	0.143	0.23	1
NMI	0.0960897	0.619825	0.3	0.235	1
UBN1	0.096196	-0.421319	0.214	0.319	1
RBM42	0.0962221	0.803096	0.243	0.179	1
TMED1	0.0962696	1.20329	0.129	0.077	1
PLPP1	0.0966112	-0.730477	0.143	0.23	1
POT1	0.0966162	-0.598475	0.086	0.167	1
MYCBP2-AS1	0.0969273	-0.183662	0.171	0.288	1
TSPAN3	0.0970881	0.341516	0.557	0.542	1
KLF4	0.0970903	-0.966329	0.057	0.124	1
MIR17HG	0.097137	-0.592341	0.043	0.108	1
CRYZL1	0.0972363	-0.400307	0.129	0.228	1
AC015849.3	0.0972508	-0.826476	0.043	0.106	1
RSL24D1	0.0972949	-0.211088	0.457	0.639	1
MICU3	0.0973355	-0.594389	0.1	0.185	1
RBM17	0.0974049	-0.231243	0.3	0.444	1
ZFP30	0.0975223	-0.648905	0.043	0.108	1
DDIT3	0.0977091	-0.288714	0.071	0.148	1
TSPAN14	0.097813	-0.542005	0.129	0.223	1
TMEM107	0.0978549	-0.333329	0.143	0.242	1
TFB2M	0.0980234	-0.658066	0.057	0.127	1
VPS26C	0.0980754	-0.145101	0.143	0.25	1
RNF6	0.0980856	-0.121625	0.1	0.193	1
RPAP2	0.0981399	-0.426389	0.229	0.339	1
FRS2	0.0982772	-0.582687	0.271	0.389	1
FAM234A	0.098326	-0.189893	0.071	0.149	1
CYB5R3	0.0985614	-0.0969249	0.157	0.262	1
NEK7	0.0985889	-0.387045	0.343	0.465	1
AP002075.1	0.0986333	-0.166765	0.286	0.441	1
PSD3	0.0986494	-1.0989	0.071	0.142	1
SLC25A39	0.0986642	1.04537	0.2	0.141	1
HDAC7	0.0987759	-0.692169	0.086	0.166	1
CPSF7	0.0989209	0.235664	0.143	0.246	1
MRPL54	0.0990481	0.424148	0.457	0.43	1
DNAJC5	0.0990923	-0.342967	0.1	0.188	1
TCTN1	0.0992451	-0.186332	0.1	0.187	1
CPLANE1	0.0993106	-0.745026	0.114	0.193	1
GALK1	0.0995159	1.37192	0.114	0.066	1
CAPN12	0.0995439	-0.0394431	0.057	0.129	1
PSIP1	0.0996514	-0.230509	0.471	0.612	1
SNRPD3	0.0996658	-0.220031	0.257	0.395	1
C1orf174	0.0997864	-0.514824	0.057	0.129	1
TNFSF12	0.099916	0.82003	0.243	0.18	1
CNOT4	0.0999284	-0.410017	0.471	0.575	1
DCAF6	0.10002	-0.411059	0.243	0.362	1
ETFDH	0.100108	-0.847939	0.057	0.126	1
AC245060.5	0.100252	-0.524612	0.114	0.202	1
ARID3B	0.100393	-0.681929	0.086	0.161	1
RMND5B	0.100407	0.88907	0.257	0.196	1
FASTKD2	0.100414	-0.196814	0.086	0.172	1
RABL3	0.10064	-0.650746	0.1	0.185	1
HMGA1	0.10084	0.785601	0.286	0.225	1
VPS16	0.100887	-0.797395	0.043	0.105	1
SF1	0.100994	-0.222787	0.771	0.854	1
UFD1	0.101046	-0.496876	0.143	0.238	1
CNFN	0.101169	0.833917	0.214	0.154	1
STUB1	0.101426	0.547614	0.414	0.38	1
FER	0.101464	-0.500902	0.243	0.349	1
TTC33	0.10147	-0.484007	0.071	0.148	1
AC009313.1	0.101471	-0.42091	0.114	0.206	1
PAXBP1	0.101531	-0.526256	0.157	0.25	1
TPI1	0.101536	0.640756	0.457	0.422	1
KANTR	0.101617	-0.346187	0.143	0.238	1
ABCE1	0.101624	-0.483092	0.171	0.28	1
ZNF75A	0.101625	-0.451345	0.171	0.267	1
POLR2D	0.101712	-0.468116	0.071	0.146	1
RAB5C	0.10176	-0.312983	0.314	0.438	1
DNAJC27	0.101943	-0.72127	0.071	0.145	1
DCAF8	0.101947	-0.345208	0.214	0.328	1
HNRNPAB	0.101964	-0.450863	0.214	0.331	1
IFNLR1	0.102024	-0.512437	0.143	0.233	1
CCNYL1	0.102064	-0.651805	0.157	0.251	1
PPP4R1	0.102112	-0.791018	0.143	0.227	1
TOP3A	0.102318	-0.923532	0.043	0.104	1
VOPP1	0.102492	0.253575	0.614	0.57	1
ZFP64	0.102722	-0.352986	0.043	0.107	1
NBPF9	0.102777	-0.671499	0.043	0.105	1
AC104162.2	0.102827	-0.495388	0.1	0.184	1
PSMD11	0.10289	-0.372608	0.171	0.28	1
LPAR5	0.102965	-0.787891	0.071	0.141	1
TYROBP	0.103091	-0.31826	0.043	0.106	1
TMEM273	0.103101	1.20733	0.129	0.076	1
DPF3	0.103314	-0.675627	0.1	0.178	1
SYAP1	0.103364	-0.281321	0.257	0.384	1
OOEP	0.103414	-0.272631	0.1	0.191	1
SH2B1	0.103493	-0.667492	0.057	0.125	1
CHKB	0.103597	-0.248187	0.2	0.32	1
TTF1	0.103609	-0.320975	0.157	0.26	1
AGPAT3	0.103658	0.0836078	0.129	0.222	1
DECR1	0.103676	-0.381368	0.443	0.579	1
ARCN1	0.103679	-0.263468	0.171	0.282	1
KYAT1	0.103769	-0.933723	0.043	0.103	1
SCML1	0.104043	-0.766865	0.086	0.161	1
AC104389.5	0.104184	-1.01641	0.043	0.103	1
SEPSECS	0.10435	-0.674704	0.057	0.126	1
DDX20	0.104625	-0.475968	0.043	0.107	1
LITAF	0.104636	-0.208092	0.314	0.464	1
USP12-AS1	0.104923	-0.277355	0.043	0.108	1
TSEN34	0.104968	-0.816027	0.086	0.159	1
RBBP5	0.105119	-0.681214	0.086	0.161	1
ERP44	0.105408	-0.360459	0.443	0.579	1
ITGAX	0.105419	0.647348	0.129	0.076	1
ELP1	0.105536	-0.329271	0.086	0.166	1
TUBA1C	0.105598	0.854929	0.214	0.152	1
FAM102A	0.105742	-0.227511	0.129	0.225	1
IFNAR2	0.105745	-0.243353	0.314	0.442	1
VAMP7	0.105924	-0.643255	0.086	0.161	1
LINC00886	0.105942	-0.714697	0.043	0.105	1
ECI2	0.105995	-0.464816	0.114	0.203	1
BCL2A1	0.106084	-0.369717	0.143	0.238	1
ZBTB41	0.106124	-0.843514	0.057	0.123	1
MOCS2	0.106173	-0.624774	0.057	0.125	1
PRELID3B	0.106335	-0.384782	0.086	0.166	1
CCDC186	0.106409	-0.217832	0.2	0.317	1
HACE1	0.106416	-0.862675	0.057	0.121	1
LTV1	0.106511	-0.435502	0.1	0.187	1
PDCD2	0.106519	-0.440947	0.229	0.336	1
SRGAP2B	0.106594	-0.610251	0.057	0.124	1
MICOS13	0.106683	0.705662	0.386	0.337	1
PNO1	0.10676	-0.678159	0.129	0.212	1
FARS2	0.106994	-0.430304	0.4	0.508	1
SARAF	0.107087	-0.093217	0.871	0.891	1
PTPRO	0.107162	-0.52429	0.1	0.181	1
RBM19	0.107332	-0.423738	0.1	0.187	1
EMC4	0.107336	-0.326204	0.129	0.226	1
TMEM91	0.107371	-0.575481	0.043	0.106	1
HDHD3	0.10741	1.05464	0.157	0.104	1
ELOF1	0.107487	0.792032	0.271	0.216	1
TMEM18	0.107499	0.700437	0.257	0.195	1
CCDC115	0.107556	0.6051	0.286	0.222	1
MEF2C-AS2	0.10758	-0.519067	0.114	0.203	1
EIF4A2	0.107696	0.239668	0.857	0.869	1
MCM7	0.107868	-0.281295	0.071	0.146	1
RPP30	0.108095	-0.380013	0.129	0.217	1
HELQ	0.108138	-0.264619	0.2	0.323	1
DHX29	0.108241	-0.517211	0.129	0.218	1
IFT20	0.108356	0.657966	0.257	0.201	1
ZDHHC6	0.10838	-0.160325	0.129	0.227	1
CR2	0.108469	-0.65908	0.1	0.18	1
ANKRD10	0.108823	-0.196716	0.343	0.495	1
LAMC1	0.108858	-0.516132	0.114	0.197	1
MARF1	0.108862	-0.345211	0.329	0.471	1
ZNF439	0.108884	-0.292601	0.157	0.257	1
NDUFA8	0.108898	0.745393	0.243	0.18	1
PHF1	0.109079	-0.234755	0.257	0.384	1
MPV17	0.109096	-0.27964	0.071	0.146	1
CREBZF	0.109107	-0.376592	0.229	0.357	1
MAML1	0.10921	0.0202459	0.1	0.187	1
KIF5B	0.109373	-0.217698	0.314	0.445	1
ZBED5	0.109421	-0.19694	0.143	0.241	1
RAD52	0.109436	-0.538373	0.057	0.125	1
AC005332.4	0.109436	-0.196889	0.057	0.125	1
CSGALNACT1	0.10945	-1.13432	0.514	0.504	1
AC090644.1	0.109465	-0.943829	0.057	0.121	1
DNPH1	0.10954	0.806359	0.229	0.167	1
SMIM30	0.109585	-0.365643	0.043	0.104	1
TBRG1	0.109629	-0.308137	0.3	0.442	1
MSL3	0.10969	-0.403147	0.2	0.305	1
NAA50	0.109911	-0.369072	0.286	0.416	1
SAR1B	0.109943	-0.283771	0.129	0.228	1
CTSO	0.109948	-0.887784	0.057	0.123	1
JUN	0.110217	-0.0263702	0.843	0.939	1
AP1S1	0.110394	1.00429	0.129	0.077	1
CD63	0.110607	0.834995	0.343	0.308	1
PSMB4	0.110633	0.579562	0.386	0.342	1
SUSD1	0.110713	-0.375214	0.057	0.126	1
ATP1B3	0.110728	-0.829523	0.329	0.426	1
FGFR1OP	0.111012	-0.543394	0.129	0.214	1
SLC5A6	0.111068	-0.286202	0.043	0.106	1
MKRN2	0.111217	-0.358167	0.1	0.181	1
RIPOR1	0.111218	-0.332374	0.2	0.306	1
TAF1	0.111311	-0.23933	0.257	0.395	1
TAB3	0.111449	-0.627496	0.071	0.143	1
CDK10	0.11148	-0.562496	0.057	0.124	1
NAA10	0.11149	-0.0439243	0.157	0.261	1
CCDC167	0.111589	0.936009	0.186	0.129	1
ARHGEF1	0.111696	-0.394697	0.386	0.528	1
TM2D1	0.111782	-0.180921	0.243	0.367	1
VCPIP1	0.111879	-0.442906	0.114	0.202	1
DHRS12	0.112004	-0.724159	0.057	0.122	1
GORASP1	0.112032	1.22309	0.1	0.056	1
ALG13	0.112085	-0.142163	0.4	0.563	1
LTN1	0.112289	-0.232415	0.186	0.304	1
AHCY	0.11247	-0.278475	0.057	0.124	1
TEX10	0.112515	-0.489621	0.171	0.269	1
ZNF10	0.112603	-0.418362	0.257	0.37	1
TTC9C	0.112618	-0.128307	0.1	0.182	1
ARRDC2	0.11287	-0.069119	0.157	0.269	1
FARSB	0.112899	-0.633542	0.129	0.214	1
N4BP1	0.112953	-0.642129	0.186	0.277	1
PBDC1	0.113049	0.805534	0.214	0.153	1
ACOX1	0.113204	-0.926992	0.057	0.119	1
PTPMT1	0.113222	-0.506862	0.043	0.104	1
DAG1	0.113369	-0.561362	0.043	0.104	1
SH2B3	0.113391	-0.489609	0.143	0.231	1
NFAM1	0.113441	-0.726209	0.086	0.16	1
TYK2	0.113602	-0.4204	0.1	0.185	1
MASTL	0.113739	-0.43833	0.071	0.146	1
ARFGAP2	0.113786	-0.396768	0.214	0.32	1
MRPS31	0.11385	-0.233401	0.186	0.295	1
DHRS1	0.114062	-0.780598	0.043	0.103	1
KIAA2013	0.114084	0.86173	0.214	0.155	1
POGK	0.114098	-0.829768	0.057	0.121	1
S100A9	0.114124	-0.483285	0.457	0.352	1
FAM120C	0.114475	-0.807581	0.057	0.122	1
TULP3	0.11461	-0.68198	0.043	0.103	1
SAMD4A	0.114814	-0.522537	0.114	0.199	1
MRPL4	0.114949	0.811715	0.257	0.199	1
LINC00339	0.115059	-0.720212	0.043	0.103	1
PRRC1	0.115149	0.413393	0.071	0.146	1
SLC17A5	0.115152	-0.4786	0.114	0.199	1
CEP290	0.11541	-0.562964	0.171	0.264	1
TMEM192	0.115554	-0.663766	0.157	0.242	1
NNT-AS1	0.115584	-0.6576	0.043	0.103	1
FLII	0.11561	-0.811033	0.071	0.14	1
INPP5F	0.1157	-0.701492	0.186	0.276	1
CNIH4	0.115703	-0.503566	0.1	0.179	1
REST	0.115783	-0.400414	0.271	0.392	1
MCRIP1	0.115948	0.696906	0.314	0.258	1
TOPORS	0.116032	-0.554903	0.129	0.218	1
ZFAND5	0.116147	-0.290001	0.243	0.357	1
ZBTB7A	0.116351	-0.389891	0.257	0.378	1
PIGBOS1	0.116368	0.990273	0.2	0.144	1
ERMARD	0.116405	-0.78605	0.057	0.119	1
ANO6	0.116436	-0.548893	0.157	0.251	1
ZNF264	0.116518	-0.123731	0.086	0.164	1
CMC2	0.116592	-0.283845	0.2	0.307	1
WASHC5	0.116691	-0.392037	0.129	0.218	1
PYM1	0.11675	-0.231203	0.1	0.187	1
PRMT7	0.116833	-0.356329	0.071	0.146	1
DHX34	0.116952	-0.392839	0.043	0.104	1
FEM1B	0.116955	-0.224322	0.043	0.105	1
TMEM62	0.117049	-0.266082	0.229	0.354	1
AC092821.3	0.117355	-0.170292	0.314	0.45	1
NAE1	0.117367	-0.253842	0.157	0.259	1
MAEA	0.117512	-0.403372	0.157	0.252	1
SLC35F2	0.117582	-0.402609	0.057	0.124	1
VCP	0.117607	0.496583	0.543	0.515	1
LY96	0.11764	0.964294	0.171	0.116	1
RBM7	0.11773	-0.172496	0.114	0.204	1
MAP3K7CL	0.117743	-0.806637	0.057	0.121	1
LZIC	0.117777	0.707009	0.257	0.194	1
TIFA	0.117913	-0.453062	0.243	0.348	1
LINS1	0.118004	-0.958038	0.057	0.119	1
RNF139	0.118018	-0.355032	0.143	0.235	1
SNHG16	0.118126	-0.400915	0.143	0.235	1
MOB1B	0.118128	-0.873971	0.043	0.102	1
CCNG1	0.118331	0.0231895	0.129	0.226	1
HDAC2	0.118417	-0.394809	0.2	0.306	1
HPS1	0.118466	0.673431	0.329	0.277	1
ANKRD26	0.118657	-0.97773	0.1	0.172	1
NME3	0.118886	0.597692	0.357	0.31	1
S100A10	0.118889	0.716672	0.414	0.362	1
PKD2L2	0.119012	-0.694344	0.114	0.194	1
ZMYM1	0.119091	-0.708641	0.071	0.138	1
TMBIM1	0.119303	-0.419114	0.071	0.145	1
ERV3-1	0.11939	-0.300723	0.043	0.104	1
DPYD-AS1	0.11948	-1.13674	0.057	0.118	1
MMAB	0.119485	-0.383972	0.057	0.123	1
HSF1	0.119566	-0.273589	0.171	0.271	1
KNTC1	0.119987	-0.772979	0.043	0.102	1
YTHDF1	0.12004	-0.777885	0.071	0.138	1
MRPL50	0.120235	-0.210821	0.071	0.145	1
WIPF2	0.120331	-0.515819	0.2	0.299	1
ZNF860	0.120384	-0.353309	0.157	0.254	1
NUTM2A-AS1	0.1204	-0.220393	0.229	0.346	1
LRRC41	0.120636	-0.502081	0.1	0.179	1
BCL6	0.120778	-0.615535	0.071	0.141	1
PFDN4	0.121222	1.03078	0.243	0.186	1
CCDC122	0.121358	-0.818978	0.043	0.1	1
IGF2R	0.121381	-0.475019	0.186	0.287	1
LAMTOR5-AS1	0.121515	-0.632048	0.114	0.192	1
NR1H2	0.121613	-0.230217	0.286	0.417	1
C1orf112	0.121625	-0.544196	0.086	0.161	1
TRMT1L	0.121817	-0.458415	0.114	0.198	1
PNPT1	0.122063	-0.709744	0.129	0.205	1
KLHL6	0.12213	-0.492735	0.143	0.235	1
MRPL10	0.122145	-0.238372	0.057	0.122	1
DCK	0.122344	-0.127992	0.271	0.408	1
GTF3C1	0.122507	-0.665793	0.086	0.156	1
UBTD2	0.122821	-1.09541	0.071	0.135	1
METAP2	0.123077	-0.272902	0.257	0.385	1
TMEM127	0.123111	-0.78896	0.057	0.119	1
GAS6-AS1	0.123127	-0.601714	0.043	0.101	1
PARL	0.123446	-0.299398	0.186	0.287	1
REXO4	0.123592	-0.653431	0.086	0.156	1
CD44	0.123626	-0.306642	0.629	0.714	1
NMRAL1	0.123777	-0.300408	0.086	0.158	1
CTBP1	0.123783	-0.32681	0.157	0.263	1
AC053527.2	0.123913	-0.966549	0.043	0.1	1
BCL7B	0.124001	-0.506654	0.157	0.249	1
CCT3	0.124029	0.29429	0.543	0.514	1
TUSC2	0.124058	-0.375982	0.1	0.177	1
ZNF106	0.124064	-0.216508	0.257	0.389	1
GTF2A1	0.124065	-0.384426	0.129	0.22	1
CCNI	0.124129	-0.208613	0.829	0.925	1
GFER	0.124322	0.94749	0.171	0.118	1
ST3GAL3	0.124428	-0.803745	0.2	0.279	1
FO393401.1	0.124474	-0.514773	0.129	0.214	1
MTAP	0.124475	-0.632823	0.257	0.354	1
DDX52	0.124519	-0.586875	0.157	0.242	1
AC009554.1	0.124632	-0.579605	0.057	0.12	1
ZFPM1	0.124753	-0.729577	0.1	0.174	1
CD84	0.12479	0.0702523	0.114	0.197	1
YWHAH	0.124841	-0.587282	0.186	0.274	1
ZNF326	0.124907	-0.284767	0.3	0.423	1
PRCP	0.125244	-0.549193	0.229	0.325	1
CALCOCO2	0.125336	-0.284084	0.257	0.383	1
DNAJB9	0.125361	-0.260698	0.157	0.256	1
AC026202.2	0.125382	-0.634744	0.071	0.14	1
SRP54	0.125414	-0.532436	0.271	0.368	1
TMEM106B	0.125645	-0.509785	0.129	0.214	1
ACTR3B	0.125904	-0.36091	0.057	0.122	1
MPPE1	0.125983	-0.456057	0.143	0.227	1
SLC7A1	0.126053	-0.491656	0.157	0.25	1
LIG1	0.126161	-0.759007	0.086	0.154	1
AL606489.1	0.126189	-0.674023	0.043	0.101	1
CCDC50	0.12623	0.522018	0.5	0.495	1
ORMDL2	0.126288	-0.48594	0.071	0.141	1
CASP4	0.126301	0.440407	0.486	0.459	1
CCAR2	0.12651	-0.600507	0.043	0.1	1
MPEG1	0.126616	-0.268458	0.1	0.183	1
ATP6V0C	0.126648	0.278435	0.614	0.61	1
SUFU	0.12668	-0.349326	0.071	0.14	1
ANAPC1	0.126742	-0.487191	0.2	0.295	1
HGSNAT	0.12677	-0.250912	0.2	0.313	1
BTG1	0.126772	-0.170147	0.986	0.996	1
NSUN5	0.126928	-0.145426	0.171	0.269	1
PRDM15	0.127002	-0.592396	0.043	0.1	1
ZNF24	0.127053	-0.260505	0.271	0.387	1
GLE1	0.127465	-0.331732	0.086	0.163	1
FKBP8	0.127637	0.491839	0.429	0.392	1
TRMO	0.127657	-0.400758	0.086	0.16	1
POU2AF1	0.127719	-0.204683	0.371	0.484	1
TRMU	0.127934	-0.166983	0.086	0.162	1
DSTN	0.128063	-0.333644	0.129	0.215	1
SPAG16	0.128411	-1.02065	0.057	0.116	1
DTWD1	0.128524	-0.6258	0.086	0.156	1
WDR73	0.128565	-0.435992	0.071	0.142	1
WDR3	0.128648	-0.50784	0.043	0.101	1
MCFD2	0.128665	-0.563417	0.114	0.194	1
THAP3	0.128967	1.1379	0.143	0.096	1
REX1BD	0.129019	0.803827	0.386	0.357	1
SLC9A8	0.129033	-0.380892	0.186	0.281	1
ATP10D	0.129055	-0.122808	0.3	0.426	1
ANXA5	0.129107	0.456432	0.357	0.289	1
AC138123.1	0.129286	0.920291	0.186	0.131	1
MTMR4	0.129384	-0.349511	0.171	0.271	1
TTC4	0.129465	-0.763716	0.057	0.119	1
MAPRE1	0.129626	-0.432803	0.257	0.367	1
AL627171.1	0.129765	-0.417645	0.1	0.173	1
CMTR2	0.129905	-0.356903	0.057	0.122	1
SNX15	0.129976	0.939701	0.143	0.093	1
MAP3K11	0.129983	1.32424	0.143	0.094	1
MICOS10	0.130004	0.459784	0.514	0.494	1
CCDC90B	0.130016	-0.422948	0.186	0.282	1
QDPR	0.130028	1.01405	0.1	0.057	1
PFKFB2	0.130317	-0.519961	0.043	0.1	1
HSD17B12	0.130327	0.989845	0.2	0.147	1
SLC7A6OS	0.130553	-0.155477	0.129	0.223	1
U2SURP	0.130562	-0.213578	0.429	0.598	1
HUWE1	0.130681	-0.387912	0.371	0.485	1
TFAP4	0.130901	1.04354	0.114	0.069	1
PSMG4	0.131008	0.840839	0.229	0.176	1
AGGF1	0.13108	-0.292869	0.114	0.199	1
CLCN6	0.131122	-0.533176	0.114	0.192	1
CSNK2A1	0.131183	-0.406731	0.286	0.397	1
PPWD1	0.131193	-0.136278	0.229	0.342	1
IFRD2	0.131219	-0.849742	0.057	0.116	1
EMC1-AS1	0.131249	0.0272494	0.071	0.14	1
TPRKB	0.131255	0.80608	0.286	0.234	1
FAM122B	0.131312	-0.425467	0.043	0.101	1
MYO1E	0.131334	-0.438783	0.357	0.447	1
STOML2	0.131372	0.843242	0.271	0.211	1
NCLN	0.131492	-0.421537	0.071	0.139	1
ZNF844	0.131701	-0.323069	0.071	0.141	1
TBC1D22B	0.132166	-0.765004	0.057	0.116	1
HOPX	0.132179	1.13627	0.143	0.093	1
CBWD3	0.132246	-0.409994	0.071	0.14	1
ECHDC1	0.132339	-0.280479	0.357	0.497	1
GALNS	0.132562	-0.367362	0.057	0.12	1
NONO	0.132875	-0.30238	0.286	0.406	1
RING1	0.133097	-0.0478043	0.071	0.144	1
AC083837.1	0.133446	-1.00714	0.086	0.153	1
TPD52L2	0.133587	-0.703441	0.086	0.153	1
ZNF432	0.133818	-0.0193769	0.043	0.102	1
XIST	0.133911	-0.289298	0.557	0.645	1
CEP89	0.133915	-0.893679	0.057	0.116	1
RTCA	0.13395	-0.294972	0.114	0.202	1
CC2D1B	0.134213	-0.355549	0.043	0.1	1
NGRN	0.134402	-0.306573	0.171	0.273	1
GRINA	0.134431	-0.217258	0.086	0.157	1
NSD1	0.134463	-0.338408	0.471	0.577	1
ZKSCAN8	0.134556	-0.466413	0.043	0.1	1
AP2M1	0.134755	-0.177348	0.257	0.392	1
CTSB	0.134869	-0.13972	0.114	0.199	1
NT5DC3	0.135098	-0.688144	0.057	0.119	1
CTSC	0.135151	1.2176	0.229	0.175	1
ATP6V1C1	0.13518	-0.318678	0.114	0.2	1
DDAH2	0.135259	0.766869	0.329	0.289	1
DENND4C	0.135389	-0.415258	0.229	0.328	1
WDPCP	0.135407	-0.511603	0.329	0.421	1
SIVA1	0.135489	0.581148	0.414	0.362	1
SPI1	0.135544	0.654	0.386	0.355	1
ZNF512	0.135546	-0.486593	0.186	0.28	1
THAP9-AS1	0.135656	-0.495205	0.057	0.119	1
BLK	0.135725	-0.184495	0.886	0.885	1
PDCD11	0.135785	-0.437132	0.071	0.14	1
IFI35	0.135876	-0.366246	0.071	0.137	1
CROCC	0.135933	-0.0949685	0.357	0.491	1
NAPEPLD	0.136671	-0.315901	0.057	0.12	1
NSMCE1	0.136731	-0.392578	0.171	0.27	1
SLC35C2	0.136899	-0.186974	0.186	0.292	1
REEP3	0.137134	-0.405126	0.129	0.21	1
RRM1	0.137259	-0.441816	0.086	0.158	1
EIF5	0.137297	-0.173897	0.671	0.769	1
MEF2C	0.137384	-0.24516	0.929	0.93	1
YEATS2	0.137414	-0.603479	0.157	0.239	1
UBE2L6	0.137436	0.627679	0.329	0.282	1
PAIP2B	0.137794	-0.291123	0.057	0.12	1
MAST2	0.137915	-1.26027	0.057	0.113	1
KLHL8	0.138022	-0.393414	0.129	0.21	1
SLC38A11	0.138142	-0.774413	0.171	0.248	1
SDR42E2	0.138421	0.0195418	0.043	0.101	1
EMC7	0.13859	0.60074	0.3	0.247	1
EIF3L	0.138622	0.345054	0.643	0.657	1
ATP13A3	0.139108	-0.250254	0.157	0.246	1
ZNF3	0.139199	-0.465023	0.086	0.157	1
COPZ1	0.139662	0.807987	0.286	0.245	1
ZNF506	0.139761	-0.277271	0.329	0.449	1
CEP162	0.140219	-0.732991	0.071	0.135	1
GCC2	0.140262	0.0172363	0.4	0.552	1
PRICKLE1	0.140265	-0.0650344	0.057	0.121	1
MKNK1	0.140401	-0.605839	0.071	0.135	1
TMEM245	0.140549	-0.502984	0.214	0.311	1
RNF2	0.140683	-0.35498	0.1	0.177	1
ZNF706	0.140897	0.296882	0.6	0.618	1
ATP11A	0.141035	-0.278317	0.114	0.195	1
LCK	0.141091	-0.661883	0.057	0.116	1
MPP6	0.141113	-0.0855973	0.286	0.39	1
CXorf21	0.141161	0.782391	0.243	0.188	1
PIP5K1C	0.141183	-0.74359	0.057	0.115	1
WARS2-AS1	0.14128	-0.244789	0.129	0.214	1
CCM2	0.141301	-0.370038	0.543	0.656	1
ACSL4	0.141404	-0.844447	0.171	0.241	1
CDK5RAP1	0.141579	-0.605893	0.143	0.221	1
CHMP5	0.141653	-0.0672367	0.129	0.221	1
STRAP	0.14185	-0.15548	0.414	0.558	1
CCDC14	0.141921	-0.285131	0.114	0.198	1
SPDYE3	0.141985	-0.284185	0.057	0.119	1
SH3GLB1	0.141992	-0.335692	0.3	0.412	1
TTC12	0.142217	-0.50909	0.057	0.118	1
XPNPEP3	0.142277	-0.54486	0.1	0.172	1
ACTR10	0.14245	-0.368898	0.257	0.361	1
PRIMPOL	0.142594	-0.583347	0.057	0.116	1
HIST1H4C	0.142598	0.22891	0.757	0.755	1
PGAM1	0.142982	-0.337851	0.171	0.262	1
ZNF267	0.143	0.204986	0.114	0.203	1
ZMYM6	0.143143	-0.281107	0.243	0.352	1
PARG	0.143187	-0.474014	0.214	0.31	1
API5	0.143283	-0.419831	0.243	0.347	1
TMED10	0.14353	-0.278959	0.286	0.405	1
TARS2	0.143536	-0.760298	0.057	0.115	1
KATNBL1	0.14362	-0.487476	0.3	0.393	1
ZBTB37	0.143769	-0.309234	0.057	0.119	1
MYEF2	0.143833	-0.517223	0.057	0.117	1
TBK1	0.144031	-0.169142	0.186	0.284	1
KLF11	0.144376	-0.685904	0.1	0.167	1
CHUK	0.144412	-0.548935	0.1	0.17	1
CLNK	0.144449	-0.633129	0.057	0.116	1
GALNT7	0.144474	-0.55089	0.214	0.308	1
SIRT7	0.144482	-0.106458	0.171	0.27	1
AC092640.1	0.144578	1.46132	0.114	0.072	1
C1orf220	0.144618	-0.652655	0.057	0.116	1
PRPSAP1	0.144806	-0.43238	0.071	0.137	1
RMI2	0.145351	0.00714172	0.057	0.12	1
BECN1	0.14556	-0.103627	0.157	0.255	1
TP53I13	0.145583	-0.520238	0.071	0.135	1
AC243960.1	0.145677	-0.218171	0.214	0.332	1
ZNF675	0.145769	-0.173239	0.157	0.254	1
TSEN54	0.145773	1.02377	0.114	0.07	1
VAMP3	0.145935	-0.324416	0.086	0.158	1
SHLD2	0.14598	-0.369552	0.257	0.358	1
HCG17	0.146007	-0.674422	0.086	0.155	1
MBD1	0.146057	-0.268602	0.086	0.159	1
MT2A	0.14607	-0.198328	0.071	0.138	1
SPTY2D1	0.146073	-0.402691	0.129	0.209	1
THYN1	0.146158	0.860449	0.2	0.148	1
WBP2NL	0.146294	-0.869427	0.057	0.114	1
TNFRSF13C	0.146442	-0.253273	0.643	0.778	1
CCDC88A	0.146545	-1.24153	0.086	0.146	1
PGK1	0.146667	0.293246	0.571	0.548	1
ATMIN	0.146697	-0.181415	0.071	0.139	1
ICAM3	0.146708	0.273912	0.614	0.614	1
DIPK1A	0.146868	-0.539871	0.571	0.622	1
MTM1	0.146878	-0.136403	0.286	0.403	1
PDP1	0.147027	-0.337834	0.071	0.137	1
QRSL1	0.14727	-0.152128	0.4	0.54	1
HGS	0.147602	-0.798692	0.071	0.132	1
ALKBH1	0.147868	-0.987219	0.071	0.13	1
MEF2C-AS1	0.148149	-0.305282	0.271	0.37	1
MED14	0.14836	-0.388491	0.214	0.313	1
TRIM52	0.148432	-0.267717	0.086	0.155	1
ICE2	0.148444	-0.168581	0.186	0.283	1
UQCC1	0.148536	-0.278902	0.143	0.23	1
TREML2	0.148647	-0.361582	0.057	0.118	1
JPT2	0.148779	-0.438101	0.057	0.117	1
NAP1L1	0.148853	-0.214101	0.757	0.801	1
SNRPE	0.148874	0.410917	0.443	0.401	1
NDRG3	0.149049	0.932864	0.186	0.134	1
TSG101	0.149185	-0.447895	0.286	0.391	1
MRPL40	0.149286	1.05991	0.3	0.267	1
ZDHHC3	0.149336	-0.437518	0.1	0.172	1
CSNK1E	0.149589	-0.222077	0.1	0.181	1
SREK1	0.149609	-0.283043	0.314	0.438	1
UNC93B1	0.14962	-0.212133	0.271	0.392	1
PIGP	0.149704	0.901458	0.2	0.145	1
SLC9B2	0.14992	-0.582109	0.071	0.134	1
TDP1	0.149971	-0.431608	0.114	0.192	1
ADA2	0.149994	-0.362964	0.2	0.294	1
GPR89A	0.150015	-0.472335	0.086	0.151	1
MTMR10	0.150181	-0.380909	0.286	0.4	1
CHTOP	0.150269	-0.352903	0.143	0.232	1
ZBTB38	0.150277	-0.546375	0.114	0.189	1
WDR6	0.15074	-0.557759	0.071	0.134	1
SPATS2	0.151126	-0.501441	0.114	0.185	1
DAAM1	0.151211	-0.485779	0.2	0.288	1
INTS8	0.151269	-0.284358	0.143	0.225	1
MCOLN2	0.151276	-0.228171	0.1	0.176	1
ZNF14	0.151327	-0.366516	0.086	0.156	1
EIF2S2	0.151351	-0.171064	0.371	0.527	1
ATP6V1A	0.15161	-0.706686	0.143	0.21	1
PGM1	0.151734	-0.788369	0.086	0.148	1
RER1	0.151753	0.495504	0.414	0.389	1
SNHG25	0.151839	-0.173345	0.257	0.375	1
B3GLCT	0.152226	-0.422684	0.071	0.135	1
RAP2C-AS1	0.15242	-0.0881068	0.1	0.172	1
GLYR1	0.152584	-0.13887	0.3	0.435	1
C19orf48	0.152595	0.924143	0.2	0.148	1
C15orf41	0.152694	-0.757208	0.071	0.131	1
CREM	0.152694	-0.0622418	0.257	0.377	1
APMAP	0.152791	-0.709018	0.057	0.114	1
MYO1C	0.153	-0.45448	0.114	0.193	1
LRRK2	0.153111	-0.275937	0.214	0.315	1
NOL11	0.153205	-0.178166	0.143	0.236	1
VPS39	0.15326	-0.437281	0.157	0.241	1
SLC20A1	0.153303	-0.349832	0.1	0.177	1
RNF24	0.153307	-1.23179	0.057	0.111	1
PRPF6	0.153428	0.415892	0.4	0.35	1
FAM210A	0.153587	-0.448266	0.1	0.173	1
TOP1MT	0.153784	1.16291	0.114	0.072	1
TSSC4	0.153854	0.669245	0.243	0.188	1
RAB2A	0.153925	-0.171582	0.586	0.707	1
LRRC8B	0.153932	-0.509158	0.086	0.151	1
EIF1B	0.15446	-0.265617	0.4	0.557	1
NBEAL1	0.154479	-0.707962	0.143	0.219	1
NELFE	0.15449	-0.19915	0.1	0.177	1
KLHDC2	0.154498	0.14547	0.214	0.324	1
ALCAM	0.154681	-0.659322	0.3	0.379	1
RHOA	0.154771	0.271767	0.771	0.849	1
SULF2	0.155043	-0.532755	0.086	0.151	1
GART	0.155235	-0.662327	0.114	0.182	1
TRIM28	0.155236	-0.243441	0.2	0.311	1
HOOK2	0.155275	-0.145341	0.243	0.353	1
LYPLA2	0.155314	-0.0747371	0.071	0.138	1
PI4KB	0.155425	0.0824069	0.129	0.214	1
CFAP97	0.155708	-0.299531	0.2	0.29	1
CAP1	0.155755	0.310304	0.6	0.58	1
FAM3C	0.155862	-0.155672	0.514	0.643	1
WIPI2	0.155907	-0.275607	0.3	0.415	1
AHSA1	0.155907	0.425238	0.329	0.271	1
HLA-DMB	0.156167	-0.151283	0.757	0.819	1
STMP1	0.156411	0.594981	0.386	0.352	1
EIF3E	0.156469	0.196444	0.9	0.921	1
CCL28	0.156479	-0.227349	0.1	0.176	1
MBD3	0.156562	-0.164942	0.086	0.154	1
CEP63	0.156848	-0.440289	0.2	0.291	1
DGLUCY	0.156918	-0.40999	0.314	0.407	1
LLPH	0.157055	-0.0195099	0.171	0.269	1
TNFRSF1B	0.157159	0.653763	0.257	0.202	1
UBE2A	0.157184	-0.141878	0.2	0.31	1
WDSUB1	0.157335	-0.443987	0.171	0.262	1
RPL7L1	0.157462	-0.356168	0.257	0.358	1
DDX23	0.157686	-0.423096	0.1	0.167	1
TM7SF3	0.157776	-0.337966	0.157	0.243	1
TMEM30A	0.158076	-0.282319	0.1	0.174	1
CCT5	0.158222	0.51262	0.414	0.393	1
AC007038.1	0.158357	-0.0543997	0.071	0.137	1
ATF6B	0.158371	-0.183525	0.186	0.288	1
HSD17B7	0.158653	-0.426455	0.057	0.115	1
GEMIN7-AS1	0.158897	1.12468	0.143	0.098	1
DRG1	0.158922	-0.29821	0.171	0.266	1
ARHGAP25	0.158937	-0.195845	0.5	0.625	1
CITED2	0.15899	0.205657	0.1	0.179	1
ATG101	0.159083	-0.223961	0.114	0.19	1
CRADD	0.159167	-0.692955	0.129	0.198	1
VPS35L	0.159206	-0.618685	0.143	0.22	1
AC008937.2	0.159218	0.783328	0.329	0.298	1
IFNGR2	0.15949	-0.16367	0.457	0.606	1
SMDT1	0.159647	0.233534	0.714	0.823	1
SKAP2	0.159693	-0.354733	0.571	0.659	1
GOLGA2	0.15994	-0.602429	0.086	0.149	1
ZNF350	0.160017	-0.603508	0.071	0.131	1
EXOC6B	0.160022	-0.581916	0.257	0.341	1
LETMD1	0.160349	-0.358308	0.171	0.264	1
RCHY1	0.160927	-0.538709	0.086	0.149	1
SRI	0.161101	0.664901	0.386	0.373	1
MACC1	0.161172	-0.704248	0.057	0.114	1
D2HGDH	0.161387	-0.494869	0.057	0.114	1
CEBPZOS	0.161634	0.284617	0.2	0.308	1
SLC25A3	0.16169	0.308284	0.7	0.69	1
NDUFS2	0.161811	0.744494	0.314	0.278	1
RNASET2	0.161834	0.363814	0.743	0.806	1
ARL6IP6	0.161922	-0.0817373	0.171	0.263	1
SSBP3	0.162062	-0.206871	0.071	0.134	1
LDAH	0.162141	-0.319157	0.171	0.258	1
SMYD3	0.162181	-0.480906	0.543	0.589	1
UBE2J2	0.162254	-0.130248	0.171	0.266	1
TMUB1	0.162258	0.885384	0.229	0.182	1
APH1A	0.162352	0.472337	0.357	0.315	1
CNOT3	0.162356	0.0191868	0.057	0.117	1
COX16	0.162473	0.458801	0.4	0.379	1
RABL6	0.162717	-0.255003	0.171	0.264	1
TMEM258	0.162822	0.301631	0.514	0.5	1
RBM8A	0.163174	0.376627	0.529	0.517	1
AC006504.5	0.16322	-0.839683	0.086	0.15	1
NBPF10	0.163414	0.109268	0.057	0.114	1
KLF2	0.163581	0.192451	0.943	0.944	1
CCZ1	0.163893	-0.447447	0.1	0.169	1
FAM13A-AS1	0.164201	-0.17537	0.057	0.115	1
SLC14A1	0.164237	-0.95747	0.071	0.129	1
BBS1	0.164375	-0.368944	0.057	0.114	1
POLR1D	0.164449	-0.175946	0.414	0.548	1
MS4A1	0.164537	0.289815	0.957	0.972	1
DGKE	0.164949	0.848485	0.171	0.122	1
RNF40	0.165087	-0.422122	0.057	0.113	1
MTERF3	0.165129	-0.451392	0.057	0.114	1
SLC15A4	0.165314	-0.371461	0.214	0.3	1
NFRKB	0.16568	-0.480411	0.057	0.114	1
MED16	0.165739	-0.130881	0.071	0.134	1
RAB11B	0.165805	-0.249333	0.129	0.208	1
PHAX	0.165948	0.928508	0.257	0.211	1
AC012447.1	0.166181	-0.395287	0.071	0.134	1
GPAT4	0.166525	-0.302119	0.129	0.209	1
STK39	0.166558	-0.701777	0.143	0.212	1
TMX2	0.166595	-0.462738	0.186	0.275	1
EIF4E	0.16677	0.0360361	0.314	0.431	1
SURF2	0.166789	-0.589443	0.086	0.146	1
MRM3	0.166822	-0.458303	0.057	0.114	1
NDUFS1	0.167238	-0.340989	0.143	0.223	1
ABHD16A	0.167396	-0.21161	0.086	0.153	1
C7orf26	0.167515	-0.656052	0.057	0.111	1
COPG1	0.167548	-0.37693	0.071	0.133	1
ADAR	0.167639	-0.246965	0.329	0.462	1
GMFB	0.167699	-0.00370273	0.129	0.217	1
SLC6A16	0.167783	-0.330227	0.129	0.2	1
ANKRD36B	0.167873	-0.539212	0.114	0.184	1
SH3TC1	0.167933	0.653099	0.229	0.174	1
ZNF169	0.167954	-0.295196	0.086	0.152	1
ZNF746	0.168074	-0.392401	0.057	0.114	1
SLC9B1	0.168095	-1.07168	0.057	0.111	1
ALDH16A1	0.168103	-0.27091	0.143	0.223	1
CGAS	0.168327	-0.406592	0.1	0.167	1
EIF3J	0.168367	-0.332382	0.343	0.449	1
AP5Z1	0.168373	0.105463	0.1	0.174	1
AC010642.2	0.168384	0.92261	0.143	0.098	1
KIF9	0.168499	1.28691	0.2	0.153	1
GTF2H2C	0.168532	-0.423083	0.057	0.113	1
MTMR8	0.168819	-1.03765	0.086	0.141	1
DEK	0.16883	0.382971	0.514	0.504	1
ZNF273	0.168944	-0.414321	0.086	0.15	1
YY1	0.16897	-0.293084	0.414	0.517	1
TMEM154	0.169049	-0.21964	0.5	0.644	1
BRMS1	0.169135	0.738098	0.243	0.196	1
ENO1	0.169372	0.272708	0.586	0.591	1
WDR59	0.169387	-0.521388	0.171	0.253	1
LIPE	0.169692	-0.656427	0.057	0.113	1
CCDC137	0.169735	-0.00731614	0.114	0.192	1
KIN	0.169808	-0.0951184	0.143	0.229	1
POGLUT1	0.169838	-0.25756	0.1	0.172	1
CDC40	0.17014	-0.21752	0.443	0.569	1
LINC01278	0.170165	-0.824357	0.114	0.176	1
CEP83	0.170202	-0.567801	0.171	0.249	1
AP2S1	0.170408	0.667398	0.357	0.332	1
COX15	0.17041	-0.455656	0.1	0.167	1
MCPH1-AS1	0.170498	-0.392415	0.086	0.152	1
ATP6V0A2	0.170613	-0.491824	0.114	0.181	1
ERAP2	0.17063	-0.480455	0.243	0.329	1
RFWD3	0.170801	0.0461812	0.1	0.176	1
SFT2D1	0.170826	-0.131985	0.3	0.428	1
CD58	0.170874	-0.580293	0.086	0.149	1
C19orf25	0.171071	-0.401901	0.186	0.273	1
SBF2-AS1	0.171115	-0.685281	0.057	0.108	1
DNAJC17	0.17126	-0.472844	0.129	0.202	1
METTL6	0.171349	-0.463315	0.1	0.168	1
NCBP3	0.171596	-0.1132	0.143	0.231	1
ZBTB18	0.172266	-0.175867	0.157	0.248	1
ITPK1	0.172428	-0.446239	0.1	0.167	1
C4orf48	0.172591	0.621425	0.214	0.158	1
AC025171.2	0.17261	-0.385672	0.057	0.112	1
NCOA5	0.172793	-0.0939186	0.2	0.3	1
PPP1R14B	0.172896	0.697792	0.357	0.324	1
RABIF	0.172943	-0.289601	0.1	0.169	1
EIF4G1	0.172962	-0.540345	0.114	0.183	1
TOR3A	0.173095	0.710473	0.286	0.235	1
MOB4	0.173403	-0.249913	0.286	0.386	1
ZNF790	0.173526	-0.76373	0.086	0.144	1
LEMD2	0.173651	-0.324654	0.1	0.171	1
BTN3A3	0.17376	-0.861702	0.071	0.125	1
CD37	0.17377	0.1268	0.986	0.997	1
UHMK1	0.173823	-0.298878	0.257	0.352	1
SNUPN	0.173965	-0.654227	0.057	0.11	1
HMG20B	0.174141	0.901599	0.171	0.124	1
PIP5K1A	0.174151	-0.344709	0.243	0.345	1
TYMP	0.174281	1.10322	0.257	0.209	1
PINX1	0.174344	-0.405578	0.114	0.184	1
AC092338.3	0.174345	-0.36355	0.071	0.131	1
BCL2L13	0.174535	-0.138278	0.171	0.264	1
VNN2	0.174703	-0.358334	0.114	0.188	1
PTGES3	0.17478	0.408931	0.643	0.713	1
NCAPH2	0.174877	-0.852532	0.057	0.108	1
C1orf131	0.175511	-0.366294	0.114	0.187	1
NFYA	0.175643	-0.101881	0.071	0.131	1
CD72	0.175854	-0.157053	0.386	0.543	1
TTLL3	0.175857	-0.515976	0.1	0.165	1
AC103591.3	0.175878	0.0714566	0.286	0.403	1
SMU1	0.176102	-0.0777148	0.243	0.353	1
FAM120B	0.176547	-0.242334	0.3	0.403	1
FMNL3	0.176582	-0.0997284	0.057	0.111	1
ATP5MC1	0.176605	0.541872	0.414	0.384	1
PRKDC	0.17672	-0.182304	0.443	0.595	1
AC005261.1	0.176747	-0.114193	0.057	0.114	1
LBH	0.176927	-0.065139	0.529	0.668	1
CDV3	0.177021	-0.119013	0.4	0.54	1
UBA3	0.17716	-0.29228	0.2	0.293	1
ANKRD13C	0.177346	-0.309717	0.243	0.336	1
TRIOBP	0.177549	-0.553555	0.1	0.165	1
ZNF551	0.177567	-0.193051	0.086	0.151	1
GRAMD1C	0.178262	-0.630496	0.086	0.141	1
DESI2	0.178336	-0.371108	0.143	0.219	1
NTAN1	0.178689	-0.444388	0.1	0.166	1
SYNRG	0.17871	-0.288586	0.471	0.569	1
POLA2	0.178751	-0.75952	0.057	0.108	1
PRPF31	0.178924	-0.125239	0.171	0.256	1
ARHGDIA	0.179039	0.523993	0.386	0.351	1
PWP1	0.179287	-0.16605	0.286	0.397	1
AZIN1	0.179374	-0.095969	0.214	0.318	1
TARS	0.179708	-0.0304754	0.071	0.132	1
MCMBP	0.18001	-0.458075	0.157	0.235	1
PHF6	0.180016	-0.2395	0.171	0.265	1
PMS2	0.180626	-0.493194	0.1	0.165	1
PHB	0.180905	0.419117	0.371	0.343	1
AC022217.3	0.181057	-0.259199	0.243	0.344	1
NARS	0.181274	-0.22998	0.171	0.259	1
UPF2	0.181317	-0.250193	0.471	0.595	1
AP2B1	0.181428	-0.194247	0.343	0.463	1
MTHFS	0.181441	-0.374962	0.129	0.198	1
HIVEP3	0.181593	-0.863319	0.1	0.16	1
HCST	0.181697	0.83626	0.214	0.166	1
GFOD1	0.181732	0.0216824	0.129	0.205	1
FBXO38	0.181988	-0.341475	0.186	0.267	1
INPP5B	0.181988	-0.123159	0.186	0.267	1
TSEN15	0.182071	-0.507295	0.057	0.111	1
SLC9A6	0.18208	-0.648564	0.057	0.11	1
GCNT2	0.182104	0.415375	0.286	0.23	1
AC083949.1	0.182366	0.699468	0.114	0.072	1
DROSHA	0.182402	-0.333543	0.114	0.184	1
ELP6	0.18278	-0.193997	0.1	0.168	1
SND1	0.18283	-0.301795	0.457	0.572	1
SDHAF1	0.182857	0.823259	0.2	0.153	1
YJU2	0.182967	-0.157894	0.157	0.241	1
FAM177B	0.182989	-0.374396	0.171	0.254	1
HAUS2	0.183158	-0.49247	0.1	0.166	1
PFKL	0.183258	-0.0250204	0.2	0.301	1
PPP1R21	0.183286	-0.280988	0.371	0.47	1
CNOT9	0.183705	-0.296024	0.129	0.204	1
LIME1	0.183735	0.93494	0.157	0.111	1
PPHLN1	0.18395	-0.244682	0.486	0.6	1
AL139022.1	0.183964	-0.443632	0.1	0.161	1
SLC18B1	0.184062	-0.283748	0.1	0.167	1
RBM12B	0.184083	-0.214082	0.114	0.188	1
E2F5	0.184318	-0.272818	0.4	0.515	1
ILF2	0.184464	0.457915	0.4	0.377	1
ASB3	0.184471	-0.189999	0.343	0.448	1
HLA-DRB5	0.184561	-0.206011	0.943	0.898	1
FANCC	0.184563	-1.06427	0.057	0.107	1
LSP1	0.184597	0.324627	0.614	0.61	1
ATXN1L	0.184612	1.49231	0.114	0.077	1
XPNPEP1	0.184707	-0.515124	0.086	0.148	1
FAM122C	0.184777	-0.0640005	0.057	0.11	1
UBE2V2	0.184941	-0.257753	0.229	0.324	1
SNX4	0.184988	-0.0482872	0.186	0.279	1
SFI1	0.185111	-0.346883	0.157	0.238	1
ANK3	0.185208	-0.0391879	0.357	0.264	1
EEF1E1	0.185755	-0.320064	0.129	0.204	1
LASP1	0.185797	-0.279144	0.157	0.241	1
MFSD10	0.185851	0.690951	0.286	0.24	1
INTS12	0.185914	-0.382607	0.129	0.2	1
C9orf85	0.185979	-0.43311	0.129	0.198	1
AGK	0.186236	-0.468038	0.071	0.13	1
GNL3	0.186411	-0.185093	0.214	0.314	1
ALOX5AP	0.18659	0.518707	0.4	0.372	1
CYB5D2	0.186675	-0.391242	0.071	0.131	1
ZNF804A	0.186684	-1.13748	0.057	0.107	1
THOC1	0.186696	-0.289105	0.257	0.364	1
PCBP2	0.186808	-0.248515	0.643	0.774	1
EIF2S3	0.18723	-0.13685	0.643	0.77	1
CHMP3	0.187282	0.390626	0.486	0.458	1
OMA1	0.187384	1.02118	0.186	0.143	1
PPP2R1A	0.187648	-0.154253	0.214	0.32	1
ZNF548	0.187652	-0.209384	0.057	0.112	1
HEBP2	0.188045	0.754642	0.329	0.297	1
WDR60	0.188089	-0.635023	0.114	0.177	1
ATG4C	0.188188	-0.173481	0.243	0.347	1
COX7A2L	0.188282	0.36958	0.529	0.517	1
CNPY2	0.188351	0.440316	0.386	0.355	1
NTMT1	0.188352	-0.479275	0.086	0.146	1
SRSF1	0.188524	-0.369432	0.271	0.367	1
TADA2B	0.188583	-0.513287	0.057	0.109	1
CAPZA2	0.18871	-0.22533	0.386	0.48	1
DDX58	0.189037	-0.226329	0.186	0.277	1
NCK1	0.189449	-0.402881	0.314	0.411	1
LIPT1	0.189506	1.01605	0.1	0.062	1
JADE3	0.189776	-0.536724	0.229	0.304	1
MGRN1	0.18991	-0.253344	0.157	0.241	1
ZNF302	0.190001	-0.0978308	0.186	0.278	1
FGFR1OP2	0.190073	-0.106515	0.257	0.368	1
FAM50A	0.190326	0.637606	0.229	0.178	1
ATE1	0.19034	-0.457183	0.257	0.342	1
TCP1	0.190716	0.00586786	0.229	0.341	1
DZIP3	0.190842	-0.217764	0.171	0.256	1
SP110	0.190851	-0.253497	0.714	0.834	1
METRNL	0.19124	1.2444	0.1	0.063	1
CHCHD1	0.191253	0.808352	0.271	0.227	1
ANAPC13	0.191279	0.843683	0.171	0.124	1
PDLIM5	0.191376	-0.334435	0.129	0.203	1
NEDD4L	0.191385	-0.26409	0.057	0.108	1
ZNF322	0.191414	-0.707923	0.057	0.107	1
ALKBH4	0.191659	-0.174191	0.086	0.146	1
AC023389.1	0.191978	-0.387055	0.1	0.165	1
RFX3-AS1	0.192034	-0.319813	0.2	0.281	1
UBP1	0.192066	-0.261613	0.171	0.258	1
KCTD7	0.19221	-0.448621	0.171	0.245	1
CRTAP	0.192243	0.0243955	0.071	0.129	1
USP40	0.192276	-0.0530326	0.129	0.199	1
POLR2J	0.192306	0.542414	0.371	0.342	1
VPS54	0.192313	-0.549035	0.2	0.275	1
MOB3A	0.192557	-0.178478	0.429	0.548	1
NKRF	0.193054	-0.654819	0.057	0.106	1
BMERB1	0.193088	-0.575249	0.143	0.209	1
CAPN1	0.193339	0.718577	0.314	0.283	1
NOTCH2NLC	0.193476	-0.0891644	0.057	0.11	1
MRPS26	0.193533	0.35145	0.371	0.321	1
SNN	0.194052	0.774676	0.2	0.154	1
LYL1	0.194303	-0.0952862	0.329	0.462	1
PLXNC1	0.194334	0.490996	0.3	0.244	1
ZCWPW2	0.194376	-0.0915689	0.071	0.131	1
METTL26	0.194413	0.172121	0.143	0.228	1
ZC3H7B	0.194469	0.0396174	0.1	0.17	1
COX6A1	0.194551	0.271306	0.6	0.647	1
KCTD9	0.194601	-0.259797	0.057	0.109	1
KTI12	0.194852	0.984222	0.114	0.074	1
RAD54L2	0.195148	-0.223468	0.143	0.223	1
AL078600.1	0.195325	-0.339868	0.057	0.108	1
RAI1	0.195643	-0.334005	0.057	0.11	1
CPSF1	0.195812	1.17126	0.114	0.076	1
ZCCHC8	0.195833	-0.0483934	0.157	0.242	1
SP2	0.195876	-0.235976	0.071	0.129	1
CRNKL1	0.196089	-0.484602	0.086	0.142	1
TOMM34	0.196204	-0.403751	0.057	0.108	1
ZNF493	0.196231	0.302067	0.114	0.193	1
EIF4A1	0.196232	0.160278	0.743	0.733	1
TOX	0.19642	0.354445	0.143	0.096	1
LINC00685	0.196424	-0.64219	0.057	0.108	1
DUS2	0.196539	-0.277129	0.243	0.339	1
FCMR	0.196568	-0.160385	0.729	0.82	1
MDC1	0.196674	0.1447	0.057	0.111	1
FBXO25	0.196685	-0.344944	0.129	0.198	1
POLR2M	0.196801	0.890004	0.157	0.113	1
RTTN	0.196836	-0.559897	0.171	0.24	1
CMTM6	0.196839	-0.245187	0.414	0.547	1
SMAD2	0.196879	-0.260816	0.243	0.343	1
PTTG1IP	0.196895	-0.10665	0.114	0.187	1
SOAT1	0.196976	-0.211413	0.143	0.221	1
RANGAP1	0.197101	-0.153339	0.071	0.13	1
KCNQ1	0.197318	-0.552794	0.171	0.241	1
CERNA1	0.197423	-0.490549	0.1	0.162	1
AP003086.1	0.197423	-0.340344	0.171	0.251	1
SDAD1	0.197515	-0.15318	0.214	0.313	1
TMEM9B	0.197614	-0.117742	0.2	0.304	1
SMARCE1	0.197693	-0.121045	0.329	0.441	1
SGTB	0.197765	-0.156216	0.057	0.111	1
NAT10	0.197796	-0.355521	0.1	0.166	1
CARS	0.197942	0.078148	0.114	0.187	1
USE1	0.198096	-0.236995	0.2	0.28	1
PEF1	0.198163	0.635092	0.243	0.199	1
MEA1	0.198192	0.643766	0.214	0.169	1
JAGN1	0.198193	-0.0960076	0.157	0.242	1
BATF	0.198341	1.37077	0.114	0.076	1
WRAP73	0.198504	0.777233	0.143	0.098	1
SWT1	0.198594	-0.432561	0.057	0.108	1
GRHPR	0.198726	0.777994	0.271	0.233	1
GABPA	0.198771	-0.575164	0.114	0.176	1
FBXO42	0.199046	-0.155442	0.271	0.381	1
EXOC3	0.199093	-0.589532	0.071	0.125	1
TARDBP	0.199593	-0.210966	0.2	0.294	1
SLC35A5	0.199603	-0.586906	0.1	0.159	1
GGPS1	0.199633	0.914656	0.171	0.129	1
RAD17	0.200157	-0.146505	0.129	0.202	1
PRPF38A	0.200375	0.53532	0.257	0.209	1
AC008969.1	0.200383	-0.101096	0.071	0.129	1
NUP50	0.200414	-0.135218	0.157	0.245	1
SEH1L	0.200617	-0.456187	0.157	0.229	1
AUH	0.200659	-0.374363	0.3	0.399	1
PRPS2	0.200677	-0.349387	0.1	0.163	1
FAM136A	0.200932	0.155375	0.114	0.183	1
PPP1CC	0.201306	-0.170875	0.343	0.474	1
AC097634.3	0.201581	0.0213757	0.057	0.11	1
ATP1A1	0.201689	0.672535	0.3	0.264	1
SNRNP200	0.202144	-0.270373	0.243	0.348	1
TMCC3	0.202181	-0.294533	0.086	0.146	1
AP2A1	0.202466	-0.405008	0.114	0.178	1
ASL	0.202492	-0.423759	0.086	0.143	1
DCAF16	0.202606	-0.0335538	0.114	0.188	1
MAZ	0.202636	0.746198	0.314	0.299	1
TTC14	0.202671	-0.136827	0.329	0.446	1
DLD	0.202806	-0.501978	0.114	0.177	1
LINC02256	0.203168	0.0501821	0.086	0.146	1
ETV3	0.203169	-0.412596	0.057	0.107	1
HDAC1	0.203293	-0.288836	0.3	0.405	1
UBE2R2	0.203423	-0.263421	0.486	0.589	1
ATG3	0.20346	0.0818878	0.2	0.304	1
ZNF81	0.203506	-0.90912	0.057	0.104	1
FAM160B1	0.203782	-0.322385	0.1	0.161	1
ZC3H12D	0.204159	-0.404066	0.157	0.232	1
TGS1	0.204271	-0.179059	0.243	0.341	1
CDC16	0.204446	-0.40714	0.214	0.295	1
PKNOX1	0.204512	-0.272271	0.114	0.182	1
TLN1	0.204542	0.00523697	0.4	0.544	1
CCDC126	0.204561	-0.210929	0.071	0.127	1
MLF2	0.205001	0.622921	0.3	0.272	1
MVD	0.205105	0.330465	0.086	0.15	1
CYSTM1	0.205484	-0.0680535	0.2	0.294	1
ENTPD1-AS1	0.205551	-0.324089	0.371	0.491	1
GABPB2	0.20594	-0.0932494	0.1	0.167	1
BNIP1	0.206001	-0.66143	0.057	0.105	1
LINC02340	0.206232	-0.827383	0.057	0.105	1
ACAD9	0.206232	-0.376663	0.057	0.105	1
TRAPPC2L	0.206336	0.745063	0.257	0.22	1
ZNF333	0.20636	0.917403	0.143	0.102	1
TIGAR	0.206534	-0.51467	0.143	0.21	1
B4GALT5	0.206908	-0.980203	0.071	0.121	1
ZMIZ2	0.206995	-0.423267	0.114	0.177	1
OGDH	0.207317	-0.21223	0.271	0.375	1
MOB2	0.207383	0.101518	0.129	0.204	1
XPA	0.207431	-0.193798	0.214	0.31	1
TRAF3IP2-AS1	0.207578	-0.173578	0.171	0.251	1
SWAP70	0.207589	-0.167798	0.857	0.878	1
TGOLN2	0.207664	-0.157066	0.343	0.458	1
TRAF2	0.207896	0.737314	0.143	0.099	1
B4GALT1	0.208026	-0.259943	0.557	0.643	1
PSMD8	0.208056	0.41914	0.5	0.509	1
SIGIRR	0.208105	0.798278	0.214	0.171	1
ZNF22	0.208143	-0.322409	0.229	0.316	1
ARL4C	0.208421	-0.155059	0.157	0.23	1
CFLAR	0.208467	-0.356391	0.429	0.517	1
BRK1	0.208643	0.460273	0.529	0.572	1
MORF4L1	0.208687	-0.170251	0.714	0.787	1
ZNF593	0.208789	0.863583	0.171	0.127	1
INTS6-AS1	0.208818	-0.603548	0.071	0.124	1
RAB12	0.209628	-0.198604	0.171	0.259	1
SLC3A2	0.210063	0.683075	0.286	0.253	1
SPSB3	0.210087	0.687264	0.314	0.279	1
MBD4	0.210138	-0.16909	0.386	0.532	1
ING4	0.210393	-0.19967	0.157	0.229	1
ERVK3-1	0.210411	-0.278894	0.2	0.288	1
GDF11	0.210413	1.2961	0.1	0.065	1
NKAPD1	0.21077	-0.521451	0.071	0.125	1
AARSD1	0.210785	-0.396551	0.086	0.146	1
AC087286.2	0.210851	-0.127563	0.171	0.256	1
STK33	0.210939	-0.862633	0.057	0.104	1
PRKCSH	0.212027	-0.0874439	0.171	0.261	1
RBM15	0.212106	-0.219875	0.057	0.109	1
CABIN1	0.212159	-0.488281	0.157	0.225	1
SEC61B	0.212212	0.527006	0.514	0.535	1
MTPN	0.212251	-0.13076	0.8	0.846	1
FCHO2	0.212472	-0.841158	0.071	0.12	1
SAT2	0.212502	0.629893	0.3	0.27	1
YPEL1	0.212636	-0.490161	0.157	0.227	1
POLA1	0.212879	-0.341291	0.114	0.177	1
GRK2	0.213312	-0.0205942	0.314	0.438	1
DNMT3A	0.213393	-0.698699	0.071	0.122	1
NSA2	0.213428	0.235315	0.771	0.751	1
AC021752.1	0.213555	-0.412423	0.057	0.107	1
ABCB7	0.213581	-0.329461	0.286	0.375	1
TMEM87B	0.213933	0.167548	0.186	0.271	1
CDKL5	0.214053	-0.0416764	0.086	0.146	1
ZNF32	0.214184	0.845342	0.2	0.159	1
BBIP1	0.214242	-0.227802	0.1	0.166	1
CCDC174	0.214293	0.0810691	0.186	0.28	1
SF3B2	0.214389	-0.14706	0.343	0.461	1
DNAJC30	0.214545	0.989805	0.114	0.077	1
FLNB	0.214684	0.764182	0.243	0.202	1
C5orf51	0.214732	-0.317963	0.057	0.107	1
TMEM106A	0.214802	-0.372097	0.086	0.142	1
AP000331.1	0.214942	0.17103	0.071	0.128	1
BLM	0.215367	-0.219185	0.086	0.144	1
TAB1	0.215445	-0.183403	0.057	0.104	1
TCL6	0.215503	0.0903748	0.143	0.226	1
PUM3	0.215516	-0.26384	0.243	0.34	1
LRRFIP2	0.215591	-0.336128	0.243	0.323	1
DDX49	0.215649	0.61855	0.214	0.167	1
ZNRD2	0.216205	-0.251068	0.1	0.161	1
ASMTL	0.21621	0.04463	0.129	0.208	1
SWI5	0.216267	-0.593298	0.071	0.12	1
ZNF227	0.216719	-0.360559	0.057	0.106	1
STK35	0.216762	-0.244581	0.057	0.108	1
BOD1	0.216941	-0.132142	0.1	0.162	1
SURF6	0.217233	0.842805	0.171	0.128	1
FERMT3	0.217324	-0.102994	0.186	0.28	1
MED21	0.217401	-0.138674	0.186	0.272	1
AC108863.2	0.217576	1.2342	0.129	0.093	1
WAC-AS1	0.217669	-0.348049	0.129	0.193	1
ODF2	0.217849	-0.0110768	0.114	0.182	1
ITGB1BP1	0.217954	-0.0981188	0.2	0.297	1
SIRT6	0.218072	1.09798	0.143	0.103	1
NTHL1	0.218316	1.07479	0.114	0.077	1
NAGLU	0.218525	-0.548427	0.071	0.122	1
TANGO2	0.218529	-0.342313	0.1	0.162	1
EMC8	0.218607	-0.208654	0.086	0.146	1
WDR82	0.218617	-0.105854	0.229	0.325	1
MYNN	0.21872	-0.382287	0.1	0.16	1
AC009690.2	0.218765	-0.492421	0.057	0.103	1
AC005480.1	0.219111	-0.417167	0.057	0.106	1
PHKB	0.219537	-0.204078	0.586	0.685	1
LACTB2	0.219614	-0.740028	0.057	0.103	1
IGHM	0.219633	-0.133441	0.686	0.89	1
THUMPD2	0.219906	-0.357117	0.171	0.246	1
SMG9	0.219991	-0.767609	0.071	0.119	1
TECPR1	0.220008	-0.39335	0.114	0.178	1
RBM23	0.220083	-0.200977	0.371	0.507	1
HDGF	0.220316	-0.0353878	0.114	0.187	1
SPNS1	0.220345	-0.586082	0.057	0.103	1
SDE2	0.22038	-0.261639	0.114	0.179	1
DDRGK1	0.220448	-0.39703	0.129	0.19	1
ARF3	0.220656	1.04015	0.157	0.118	1
PITPNA	0.220777	-0.306412	0.171	0.249	1
CCND2	0.220784	-0.191852	0.071	0.122	1
UBL7-AS1	0.220991	-0.518253	0.057	0.104	1
TSPAN5	0.221011	-0.656983	0.129	0.19	1
TPT1-AS1	0.221069	-0.179235	0.186	0.272	1
CARHSP1	0.221187	-0.29844	0.2	0.285	1
ZNF101	0.221233	-0.295866	0.129	0.198	1
MFSD1	0.221235	-0.333464	0.143	0.213	1
ZNF85	0.221247	-0.534678	0.071	0.121	1
UBE2Q1	0.221373	-0.0612627	0.086	0.146	1
HS1BP3	0.221383	-0.233996	0.057	0.105	1
C12orf76	0.2214	-0.0718099	0.114	0.186	1
MRPS5	0.221647	0.742295	0.3	0.264	1
SUPT4H1	0.22195	-0.397514	0.2	0.273	1
FDX1	0.222261	-0.365125	0.186	0.258	1
OPTN	0.222383	-0.880423	0.114	0.164	1
AL078459.1	0.222622	-0.806554	0.143	0.198	1
TMBIM4	0.222658	0.240151	0.7	0.703	1
XPO5	0.222699	-0.276584	0.057	0.104	1
HAUS6	0.222974	-0.266771	0.086	0.143	1
CERK	0.223225	-0.242466	0.1	0.161	1
ZNHIT3	0.223268	0.414496	0.343	0.304	1
NUP37	0.223269	0.847107	0.186	0.14	1
MRPS6	0.223417	0.594986	0.314	0.272	1
ARRB2	0.223631	-0.272809	0.1	0.161	1
OGFR	0.223645	-0.0498876	0.214	0.31	1
AC009505.1	0.223688	0.0347989	0.1	0.165	1
CHST15	0.223728	-0.535871	0.114	0.173	1
AP1G1	0.224439	-0.225989	0.314	0.405	1
UHRF1BP1	0.224531	-0.52421	0.129	0.188	1
RBBP7	0.224566	-0.1939	0.329	0.453	1
BRD2	0.224957	-0.149444	0.329	0.449	1
C8orf33	0.225055	-0.204929	0.086	0.144	1
FAM76A	0.225276	-0.400829	0.114	0.177	1
CTDSP2	0.225326	-0.115413	0.129	0.198	1
RIPK1	0.225329	-0.207503	0.186	0.274	1
A1BG	0.225403	-0.522843	0.086	0.14	1
CDK16	0.225666	-0.394576	0.057	0.106	1
KMT2D	0.22578	-0.167338	0.114	0.183	1
DARS	0.226145	-0.134732	0.343	0.464	1
EAPP	0.22622	-0.145083	0.486	0.586	1
AC058791.1	0.226238	-0.0863501	0.143	0.217	1
LINC01135	0.226433	-0.419962	0.071	0.124	1
SLC16A1	0.226503	-0.502408	0.071	0.122	1
MRPL33	0.226616	-0.180736	0.257	0.36	1
IPO9	0.226653	-0.387291	0.186	0.255	1
AHNAK	0.226805	-0.331209	0.429	0.519	1
DCTN1	0.227047	-0.28311	0.071	0.123	1
ARHGEF9	0.227398	-0.493341	0.1	0.156	1
CCDC125	0.227513	0.144862	0.057	0.105	1
LRRC28	0.22764	-0.322817	0.114	0.177	1
NHEJ1	0.227845	-0.644626	0.071	0.119	1
MAK	0.227845	-0.785064	0.071	0.119	1
TLR1	0.227947	-0.293447	0.129	0.195	1
ATF7IP2	0.22818	-0.421224	0.386	0.489	1
DGCR6L	0.228242	-0.498262	0.057	0.103	1
DOP1B	0.228471	1.18824	0.371	0.481	1
GRIPAP1	0.228709	-0.321938	0.157	0.225	1
SELENOF	0.228912	-0.177572	0.686	0.804	1
TEP1	0.229236	-0.161536	0.114	0.182	1
RALBP1	0.229341	-0.121055	0.214	0.299	1
ELL	0.229762	-0.281534	0.129	0.196	1
FLT3LG	0.229995	1.28172	0.114	0.078	1
ALDH9A1	0.230127	-0.222331	0.143	0.21	1
TMED5	0.230414	-0.27316	0.329	0.425	1
PRPF40B	0.230863	-0.9139	0.086	0.135	1
CISD2	0.23088	-0.245338	0.171	0.248	1
PML	0.230926	-0.225423	0.1	0.159	1
EPHB6	0.230934	-0.105767	0.071	0.125	1
ATPAF2	0.230942	-0.31796	0.114	0.176	1
ITPR3	0.230947	0.0619939	0.1	0.163	1
BEX2	0.231006	-0.195675	0.171	0.251	1
FCRLA	0.231008	0.532912	0.414	0.393	1
CYBC1	0.231123	0.394041	0.414	0.386	1
YTHDF2	0.231246	-0.325865	0.271	0.365	1
KIAA0825	0.231276	-0.95188	0.071	0.119	1
AMBRA1	0.231328	-0.367988	0.414	0.497	1
SLBP	0.231509	0.484247	0.329	0.291	1
TRAPPC2	0.231646	-0.280846	0.171	0.244	1
MT-ND4L	0.231735	-0.196667	0.871	0.925	1
SART1	0.232471	-0.0679058	0.171	0.254	1
AKNAD1	0.232603	-0.796389	0.057	0.101	1
CAMKMT	0.232861	-0.430795	0.414	0.468	1
COA3	0.232922	0.716704	0.214	0.173	1
NME7	0.233044	-0.873795	0.1	0.15	1
SNX22	0.233351	0.0302719	0.229	0.318	1
SH2B2	0.233391	0.127215	0.157	0.24	1
AC068888.1	0.23347	0.731067	0.2	0.156	1
INPP4A	0.233593	-0.622197	0.071	0.12	1
TNRC18	0.233595	-0.181984	0.114	0.177	1
EGR1	0.234033	1.83844	0.129	0.094	1
PRXL2C	0.234071	-0.0574295	0.129	0.192	1
HMGA1P4	0.234077	-0.390865	0.186	0.255	1
UGCG	0.23411	-0.420792	0.343	0.437	1
SLAMF6	0.234195	-0.310099	0.314	0.412	1
PPP2R1B	0.234512	-0.163571	0.071	0.123	1
RPP38	0.234578	-0.105093	0.143	0.214	1
CASP9	0.235004	-0.150764	0.1	0.161	1
GTPBP2	0.235176	-0.262258	0.057	0.104	1
SLC6A6	0.235356	-0.157737	0.1	0.161	1
HEIH	0.235537	-0.0483293	0.129	0.196	1
P2RX4	0.23557	-0.394683	0.071	0.121	1
AC245297.3	0.235819	-0.276603	0.3	0.401	1
ZNF765	0.235934	-0.158886	0.086	0.144	1
DDX19A	0.235938	-0.0644636	0.157	0.239	1
SSH1	0.236083	-0.419487	0.057	0.103	1
FBXO8	0.236706	-0.365407	0.057	0.104	1
SMIM26	0.236709	0.400229	0.4	0.381	1
ZNF587	0.236898	-0.106253	0.057	0.106	1
TSNAX	0.23701	-0.0907991	0.243	0.33	1
HIST1H2AH	0.237407	0.315525	0.057	0.106	1
VPS26A	0.237408	-0.177379	0.271	0.356	1
GPM6B	0.237453	0.912983	0.114	0.079	1
PHB2	0.237618	0.375995	0.529	0.572	1
S1PR1	0.237704	-0.0551084	0.114	0.18	1
ORMDL3	0.237724	-0.522985	0.086	0.135	1
HSPBAP1	0.237831	-0.215741	0.143	0.21	1
AC025442.2	0.23788	-0.68191	0.057	0.1	1
PPAN	0.238045	-0.204801	0.086	0.14	1
NPAT	0.238045	-0.41691	0.257	0.337	1
TRBC2	0.238393	0.414209	0.471	0.452	1
TBRG4	0.238456	1.05151	0.171	0.135	1
TMC8	0.238507	-0.0500482	0.357	0.496	1
CEBPG	0.238681	-0.322784	0.129	0.191	1
TMEM219	0.238843	0.526676	0.371	0.345	1
RARS2	0.239094	-0.214053	0.271	0.363	1
METTL14	0.239262	-0.296746	0.129	0.189	1
PRKRA	0.240238	-0.27608	0.214	0.285	1
GTF2A2	0.240598	0.356871	0.414	0.374	1
DTX4	0.240819	-0.246923	0.057	0.104	1
C9orf78	0.240985	-0.143064	0.329	0.443	1
HNRNPA2B1	0.240989	-0.0852486	0.957	0.95	1
ATIC	0.241418	-0.261668	0.171	0.251	1
MATR3.1	0.241483	-0.153369	0.086	0.142	1
SLC44A1	0.242209	-0.239721	0.1	0.16	1
ZNF736	0.242219	-0.122732	0.186	0.275	1
TMEM164	0.242358	-0.278548	0.114	0.173	1
SMAGP	0.242632	0.847093	0.157	0.118	1
POLR3K	0.242665	0.58284	0.243	0.201	1
SHFL	0.242706	-0.13407	0.157	0.236	1
ANXA11	0.242824	-0.168463	0.329	0.439	1
CDKL3	0.243327	-0.1602	0.057	0.103	1
ST7L	0.243609	-0.25555	0.114	0.173	1
TCF3	0.243709	-0.126092	0.343	0.465	1
STYXL1	0.24376	0.91001	0.143	0.104	1
PIM2	0.243763	-0.451872	0.129	0.192	1
TXNDC16	0.244204	-0.60178	0.057	0.1	1
TMEM161B-AS1	0.244331	-0.125934	0.143	0.205	1
ZSCAN26	0.24444	-0.408222	0.057	0.102	1
RRAGB	0.244686	-0.267334	0.086	0.136	1
CHURC1	0.244735	-0.156879	0.443	0.587	1
PEX2	0.244838	-0.226084	0.143	0.214	1
SSR3	0.244889	0.717987	0.3	0.276	1
TMED2	0.244903	0.101327	0.214	0.313	1
MEGF9	0.245162	-0.690434	0.186	0.244	1
NIPSNAP3A	0.245234	-0.466653	0.057	0.102	1
PARP6	0.245383	-0.446628	0.086	0.136	1
CDC123	0.245489	-0.177436	0.343	0.461	1
C7orf50	0.245672	0.347595	0.371	0.346	1
SPG21	0.245844	0.764579	0.243	0.21	1
AKR1A1	0.246205	-0.111598	0.229	0.322	1
GSTO1	0.246319	-0.227592	0.2	0.283	1
AGPS	0.246395	-0.32543	0.157	0.224	1
GOLGA7	0.246456	0.023503	0.114	0.175	1
RFC1	0.246565	-0.0538309	0.329	0.436	1
IQGAP1	0.246678	-0.0932536	0.657	0.78	1
ITPRID2	0.246743	-0.202976	0.057	0.103	1
SOX4	0.246812	-0.793249	0.1	0.149	1
FAM217B	0.246821	0.125209	0.057	0.104	1
LIAS	0.246861	-0.293084	0.071	0.119	1
TRAF3IP2	0.24701	0.203018	0.071	0.123	1
AMMECR1	0.247113	-0.393212	0.129	0.189	1
CORO1C	0.247168	-0.0794625	0.214	0.309	1
RNASEH2C	0.247302	0.46773	0.386	0.356	1
BLOC1S4	0.247344	-0.0478066	0.243	0.339	1
FAM168A	0.247369	-0.40339	0.171	0.231	1
CAMTA1	0.247586	0.0110566	0.343	0.491	1
SIRT5	0.247621	-0.106121	0.086	0.14	1
TNIP2	0.247853	-0.140927	0.143	0.214	1
SMARCAD1	0.24788	-0.160182	0.186	0.257	1
TACC3	0.247935	-0.335343	0.071	0.121	1
ZNF433-AS1	0.247947	-0.267804	0.229	0.318	1
CSTF3	0.248047	-0.214285	0.143	0.214	1
RAB37	0.248096	-0.579679	0.086	0.135	1
FAM49A	0.248724	-0.468816	0.329	0.398	1
MMS19	0.248746	-0.352792	0.129	0.189	1
OSER1	0.248829	-0.166189	0.4	0.513	1
RUNDC1	0.248889	-0.286475	0.071	0.12	1
CENPB	0.249728	-0.0755957	0.057	0.104	1
PIP4P1	0.249796	0.207763	0.143	0.221	1
LINC02202	0.24998	0.942728	0.129	0.092	1
CTNND1	0.249987	-0.612509	0.1	0.152	1
WDR54	0.250005	0.997299	0.129	0.093	1
AL162253.2	0.250056	-0.410122	0.271	0.34	1
SPATA2L	0.250118	0.00442893	0.057	0.103	1
ZNF710	0.250212	-0.548063	0.1	0.152	1
ORAI3	0.250327	0.779393	0.186	0.146	1
IDI1	0.250624	-0.0791936	0.457	0.597	1
PHKA2	0.250801	-0.386268	0.071	0.119	1
THG1L	0.251061	1.20244	0.114	0.079	1
ZNF76	0.251104	-0.28505	0.114	0.175	1
WDR83OS	0.251127	0.452154	0.457	0.458	1
MAP3K12	0.25113	-0.237483	0.071	0.12	1
FZR1	0.252012	-0.355893	0.071	0.118	1
C16orf54	0.252089	-0.0343389	0.129	0.199	1
XBP1	0.252379	0.0677206	0.129	0.198	1
UBA5	0.25238	-0.0605068	0.1	0.161	1
FOXRED1	0.252714	-0.108532	0.086	0.138	1
ABCB10	0.252756	-0.48195	0.086	0.135	1
BTN2A2	0.25278	-0.21226	0.186	0.259	1
SH3GL1	0.252832	-0.318128	0.143	0.203	1
TMEM268	0.252925	0.565099	0.243	0.202	1
IMPDH2	0.252977	0.516532	0.314	0.281	1
RGPD2	0.253091	-0.64626	0.057	0.1	1
SPART	0.253274	-0.398589	0.114	0.169	1
FCGRT	0.253274	-0.480545	0.114	0.169	1
SLC7A7	0.253342	-0.180657	0.057	0.103	1
CLIP2	0.253574	0.789443	0.143	0.102	1
GDI2	0.253786	0.257315	0.671	0.726	1
L3MBTL2	0.253844	0.846674	0.129	0.091	1
ATP6V0B	0.254094	0.527572	0.386	0.389	1
TRMT10C	0.254311	-0.383667	0.214	0.283	1
CHD3	0.254414	-0.306672	0.1	0.156	1
CLTC	0.254706	-0.0536325	0.243	0.341	1
AC064807.1	0.255057	-0.536027	0.071	0.118	1
DAD1	0.255386	0.25158	0.543	0.544	1
RGS14	0.255409	-0.424729	0.086	0.136	1
AC009950.1	0.255537	-0.118278	0.171	0.252	1
CSKMT	0.256043	-0.256548	0.086	0.139	1
TMEM251	0.256175	-0.249065	0.071	0.121	1
DDX59	0.256247	-0.421235	0.086	0.136	1
DENR	0.256458	0.447492	0.429	0.422	1
GTF2F2	0.256658	-0.379216	0.343	0.415	1
SNRPF	0.256926	0.576225	0.443	0.482	1
RGS19	0.257712	0.520807	0.457	0.477	1
SCO2	0.257874	0.858196	0.114	0.078	1
TMEM60	0.258177	0.940389	0.186	0.152	1
RMND1	0.258554	-0.557608	0.086	0.133	1
SLC25A37	0.258982	-0.162553	0.157	0.228	1
SCARB2	0.259178	-0.158322	0.1	0.156	1
HIF1AN	0.259201	-0.356856	0.071	0.119	1
APOBEC3C	0.259251	-0.158352	0.243	0.328	1
TTC21A	0.259546	-0.448989	0.1	0.152	1
ARL2BP	0.259774	0.309504	0.129	0.202	1
ATP5PF	0.259918	0.280194	0.529	0.557	1
UBR7	0.259953	-0.368263	0.071	0.119	1
PARP16	0.259953	-0.456177	0.071	0.119	1
TUBB6	0.260095	0.557851	0.214	0.171	1
TYW5	0.260111	-0.0902452	0.086	0.138	1
NFYC	0.260363	-0.280647	0.257	0.346	1
FAM3A	0.260447	-0.511894	0.071	0.118	1
IRF7	0.26054	0.649848	0.243	0.213	1
DDX54	0.260628	-0.229162	0.186	0.26	1
SMC3	0.260681	-0.124578	0.3	0.391	1
ZNF770	0.260806	0.0879177	0.129	0.198	1
SLC25A12	0.260846	-0.255732	0.229	0.313	1
DCAF15	0.260916	0.208916	0.143	0.213	1
ARFIP1	0.260978	-0.112888	0.186	0.267	1
TSFM	0.261107	1.02281	0.129	0.093	1
TXN2	0.261531	-0.272098	0.171	0.242	1
FUNDC2	0.26266	0.489793	0.3	0.268	1
CYB561A3	0.262692	-0.0655762	0.471	0.604	1
CD99	0.262721	0.174079	0.443	0.406	1
THAP1	0.262758	-0.244186	0.071	0.117	1
VKORC1	0.262796	0.559587	0.186	0.142	1
AC244131.2	0.262823	-0.766519	0.086	0.13	1
RAB2B	0.262858	-0.243168	0.129	0.191	1
MHENCR	0.262866	-0.17923	0.171	0.241	1
RALGPS1	0.263454	-0.700596	0.157	0.211	1
HLA-E	0.263496	-0.0856736	0.957	0.975	1
RBX1	0.263687	0.321802	0.543	0.598	1
MTX2	0.264474	-0.173797	0.143	0.209	1
MAGOHB	0.264594	0.915399	0.2	0.166	1
AIG1	0.264615	-0.266148	0.071	0.119	1
ZNF141	0.265181	-0.265502	0.243	0.314	1
L3MBTL3	0.265266	-0.129321	0.3	0.393	1
PLSCR1	0.26548	-0.438566	0.1	0.149	1
EPHA4	0.265569	-0.246009	0.057	0.1	1
CFAP20	0.266088	0.717369	0.186	0.15	1
PRDX6	0.266244	-0.206956	0.3	0.421	1
C21orf91	0.26641	-0.0828683	0.086	0.139	1
UBL4A	0.266463	0.0197401	0.057	0.101	1
VDAC1	0.266476	0.408328	0.343	0.31	1
AC027018.1	0.266727	1.08742	0.114	0.08	1
GMEB2	0.266774	-0.0856067	0.1	0.153	1
EXOSC9	0.267202	-0.153825	0.129	0.189	1
SUGP1	0.267391	0.0443978	0.1	0.161	1
GCSH	0.267591	-0.254692	0.057	0.101	1
SUPT16H	0.267671	-0.26871	0.3	0.393	1
PLEKHA3	0.267844	0.453517	0.143	0.213	1
ZSCAN16-AS1	0.267874	0.707261	0.229	0.188	1
MAST4	0.268396	-0.302742	0.1	0.151	1
SRSF3	0.268525	0.162955	0.743	0.794	1
SLC25A5	0.268691	0.260477	0.643	0.675	1
FAM43A	0.269688	-0.416745	0.086	0.135	1
EAF2	0.26978	-0.193345	0.543	0.627	1
TLE3	0.269994	-0.290602	0.171	0.243	1
PARP9	0.270235	-0.565064	0.1	0.149	1
RNF167	0.270309	-0.0514478	0.114	0.175	1
PRKAR1A	0.270485	-0.114186	0.171	0.243	1
ZC2HC1A	0.270539	0.898667	0.157	0.121	1
REEP5	0.270632	0.362952	0.486	0.49	1
FIS1	0.270675	0.302738	0.5	0.5	1
PLIN3	0.270776	-0.183449	0.129	0.191	1
STXBP3	0.270899	0.0232001	0.257	0.365	1
TCEA2	0.271047	0.595906	0.186	0.143	1
SEC24A	0.271727	-0.0788161	0.071	0.118	1
IFIT2	0.271946	-0.396668	0.086	0.132	1
TNFSF10	0.272104	0.0118599	0.157	0.233	1
TAPBPL	0.272106	-0.206968	0.086	0.138	1
DDX46	0.27218	-0.0484586	0.457	0.584	1
ANKFY1	0.272341	-0.327029	0.157	0.221	1
TFDP1	0.27266	-0.0248832	0.086	0.136	1
HCLS1	0.272952	-0.148087	0.529	0.653	1
GPANK1	0.273209	-0.270515	0.086	0.134	1
ULK3	0.273287	1.02331	0.1	0.068	1
TMEM64	0.273552	-0.100674	0.071	0.119	1
BEND5	0.273595	-0.102321	0.143	0.214	1
MED29	0.274022	-0.1933	0.157	0.225	1
GMPS	0.274091	-0.367721	0.2	0.269	1
NKIRAS2	0.274199	1.04775	0.114	0.079	1
HEXD	0.274307	-0.111472	0.2	0.276	1
POLDIP3	0.274351	0.180901	0.114	0.178	1
UTP20	0.274766	-0.28323	0.129	0.183	1
USP48	0.274851	-0.202956	0.371	0.468	1
TRAF6	0.274976	-0.0785528	0.1	0.157	1
ANTKMT	0.275018	0.575889	0.286	0.256	1
SNU13	0.27506	0.126848	0.729	0.721	1
KCNQ1OT1	0.275187	-0.110988	0.1	0.153	1
INO80C	0.275926	-0.125773	0.086	0.136	1
COPRS	0.275953	-0.174212	0.1	0.156	1
KDELR1	0.276143	-0.253938	0.157	0.223	1
ANP32A	0.27625	-0.225061	0.486	0.602	1
CASP8	0.276315	-0.167294	0.3	0.395	1
CCDC82	0.276402	-0.255426	0.214	0.288	1
TRIM66	0.276518	-0.355098	0.1	0.151	1
CHMP4B	0.276727	-0.0953934	0.229	0.32	1
BUD31	0.276992	0.418155	0.357	0.341	1
ATF4	0.277223	0.301067	0.386	0.368	1
FNTB	0.277314	0.709551	0.129	0.093	1
NOC3L	0.2778	-0.109952	0.229	0.305	1
CPNE3	0.278039	0.0469241	0.214	0.307	1
DNAJC11	0.278059	-0.0798305	0.129	0.193	1
ZNF532	0.278076	-0.256149	0.186	0.262	1
AC021678.2	0.278228	-0.185355	0.171	0.243	1
INTS7	0.278237	-0.0905901	0.086	0.135	1
CWF19L1	0.278247	-0.18471	0.171	0.24	1
SGCE	0.2783	-0.0452278	0.157	0.227	1
CCT8	0.278617	0.300645	0.457	0.446	1
LRRC59	0.278939	-0.294572	0.1	0.151	1
NCBP2AS2	0.27904	0.0574918	0.186	0.275	1
LMF2	0.279049	0.0832685	0.057	0.101	1
CIAO3	0.279511	-0.234095	0.086	0.135	1
GPATCH4	0.279537	-0.104797	0.129	0.189	1
MAPK3	0.279922	0.16682	0.057	0.101	1
EXOC2	0.279944	-0.0842555	0.3	0.403	1
SERTAD3	0.280079	0.691396	0.143	0.106	1
AP4E1	0.280292	0.244377	0.129	0.193	1
RETREG2	0.280321	0.703316	0.186	0.15	1
AC006059.1	0.280339	-0.203898	0.143	0.206	1
ARPC5L	0.280445	0.377258	0.414	0.395	1
NSMCE3	0.280456	0.0672126	0.3	0.403	1
CREB1	0.280487	-0.0759519	0.571	0.691	1
LPXN	0.28054	-0.290121	0.343	0.422	1
ARL11	0.280717	-0.0890573	0.114	0.17	1
PDXP	0.280991	0.972131	0.114	0.081	1
ESRRA	0.28116	-0.33827	0.086	0.132	1
SEPTIN2	0.281576	-0.177016	0.429	0.529	1
TMEM101	0.281806	0.9986	0.143	0.109	1
RIOX2	0.282661	-0.307079	0.086	0.134	1
TXNL4A	0.283343	-0.0272774	0.329	0.455	1
TTI2	0.283472	-0.173839	0.071	0.114	1
B4GALT4	0.283706	0.721034	0.2	0.162	1
YIPF1	0.283778	1.06493	0.114	0.083	1
PGRMC2	0.283898	-0.137174	0.129	0.196	1
RAD1	0.284203	-0.128283	0.071	0.117	1
AL499604.1	0.284298	0.793661	0.3	0.28	1
HSD17B10	0.284532	0.6315	0.271	0.24	1
EBP	0.28488	0.609903	0.186	0.148	1
MRPL27	0.284917	-0.0513604	0.143	0.204	1
PSMD5	0.285021	-0.445918	0.114	0.164	1
RIN3	0.285082	0.152428	0.257	0.362	1
BX284668.5	0.285163	-0.329249	0.086	0.135	1
SEC22C	0.285638	-0.249702	0.129	0.188	1
MTMR2	0.285813	-0.412447	0.086	0.133	1
SACM1L	0.286379	-0.088031	0.157	0.226	1
METTL23	0.286547	-0.0116489	0.243	0.334	1
AL021155.5	0.28659	0.694901	0.143	0.22	1
PAX8-AS1	0.286632	0.102256	0.086	0.132	1
AL592429.2	0.286724	-0.977314	0.186	0.235	1
NUBP1	0.286816	-0.15185	0.171	0.244	1
P4HA1	0.286826	-0.283939	0.214	0.283	1
MFAP1	0.287085	-0.0773311	0.129	0.186	1
PGM2	0.287497	-0.0689406	0.086	0.135	1
IFT80	0.287667	0.384617	0.2	0.156	1
EXOC7	0.287814	0.638793	0.214	0.182	1
ZNF780B	0.287814	-0.222829	0.129	0.187	1
SDHC	0.288096	-0.0200682	0.2	0.277	1
SLC35B3	0.28816	-0.14396	0.129	0.189	1
TMED4	0.288833	0.0323176	0.214	0.296	1
MRFAP1	0.288897	-0.118761	0.243	0.329	1
CWC22	0.288952	-0.202233	0.186	0.255	1
ZNF431	0.289245	0.106729	0.3	0.415	1
PNN	0.289936	-0.0913839	0.671	0.759	1
HAUS1	0.290118	-0.0785513	0.129	0.19	1
PSAP	0.290188	0.562132	0.414	0.416	1
HNRNPA1	0.290514	0.118404	0.886	0.91	1
SIKE1	0.290559	-0.107009	0.114	0.172	1
SPRTN	0.290636	-0.0621229	0.1	0.154	1
IFI16	0.290641	-0.0959579	0.629	0.738	1
URM1	0.290704	0.453464	0.3	0.266	1
C1orf52	0.290768	-0.204571	0.186	0.261	1
AL627171.2	0.290791	0.252948	0.157	0.233	1
SUMF2	0.290836	0.0744465	0.257	0.363	1
AGA	0.290837	0.204001	0.057	0.101	1
PLPBP	0.290993	0.767139	0.229	0.197	1
MCRS1	0.291135	-0.384631	0.114	0.164	1
MAN2B2	0.2912	0.0526261	0.071	0.116	1
PAXIP1-AS1	0.291678	-0.190416	0.086	0.135	1
CUL4B	0.291756	0.0704955	0.071	0.119	1
AC090825.1	0.291851	-0.461069	0.1	0.149	1
RBFA	0.29305	-0.156643	0.1	0.151	1
PCBD2	0.293976	-0.297307	0.143	0.203	1
MRPS10	0.294252	-0.159666	0.157	0.223	1
JADE1	0.29444	0.0508743	0.186	0.269	1
ZC3H18	0.294654	0.0297282	0.171	0.246	1
TPST2	0.294916	-0.371225	0.114	0.167	1
MTCH2	0.294983	-0.0391694	0.186	0.26	1
DGKZ	0.295112	0.144401	0.086	0.138	1
YARS2	0.295493	0.595971	0.2	0.165	1
RRN3	0.295523	-0.196984	0.143	0.198	1
CLK3	0.295757	-0.109425	0.129	0.188	1
PIGT	0.295774	0.567121	0.1	0.158	1
CIAPIN1	0.2959	0.0153809	0.086	0.135	1
FAM98A	0.296035	-0.0109898	0.1	0.151	1
USP13	0.296082	0.826541	0.143	0.108	1
ZRANB3	0.296701	-0.720922	0.229	0.272	1
SCML4	0.296761	-0.471595	0.314	0.376	1
BCAR3	0.297407	0.120265	0.086	0.136	1
RNF168	0.297809	-0.44064	0.2	0.258	1
ZBTB20-AS5	0.297832	-0.295592	0.114	0.165	1
HIST1H2BN	0.297938	-0.0735119	0.086	0.136	1
HDHD2	0.298013	-0.237583	0.157	0.222	1
EMC10	0.298282	0.0154325	0.214	0.297	1
POLDIP2	0.298315	-0.0499485	0.1	0.151	1
MORC3	0.298473	-0.205044	0.429	0.532	1
PAAF1	0.29853	-0.322318	0.086	0.133	1
COL4A4	0.298875	-0.211522	0.1	0.151	1
SETD3	0.299022	-0.158281	0.1	0.152	1
COPS3	0.299027	-0.0951015	0.229	0.299	1
CKS1B	0.299305	1.01266	0.186	0.151	1
DYRK4	0.299636	-0.595996	0.086	0.129	1
UNC45A	0.299682	0.214148	0.1	0.156	1
ATP6AP1	0.299757	0.512124	0.171	0.134	1
H1FX	0.299861	0.372465	0.357	0.457	1
MAST3	0.300042	-0.0906848	0.157	0.227	1
B4GALT7	0.300343	0.731119	0.129	0.095	1
TCAIM	0.300499	0.0475287	0.071	0.114	1
KLHDC4	0.300532	-0.321638	0.114	0.164	1
WDR1	0.300915	-0.177031	0.2	0.283	1
FAM199X	0.301103	0.136692	0.114	0.177	1
MBIP	0.30114	-0.39258	0.071	0.113	1
SEC11C	0.301172	0.762102	0.314	0.301	1
AL157938.2	0.301502	-0.175798	0.157	0.222	1
DRG2	0.301636	0.673166	0.171	0.135	1
AKR1B1	0.301883	0.0899102	0.114	0.171	1
TRPV2	0.301917	-0.263885	0.086	0.131	1
SCOC	0.302116	-0.0176709	0.1	0.155	1
PUS10	0.30231	-0.0899488	0.086	0.135	1
ZNF827	0.302421	-0.432174	0.157	0.211	1
AHCYL1	0.302437	-0.149425	0.186	0.262	1
ATP2A2	0.302524	0.0621241	0.157	0.225	1
FABP5	0.302579	0.921339	0.129	0.096	1
SMARCA5	0.302608	-0.0291014	0.429	0.574	1
FANCD2	0.302645	-0.169547	0.114	0.17	1
LRMP	0.302962	-0.0316923	0.514	0.639	1
PLAAT4	0.303088	0.594331	0.257	0.23	1
NDUFV2-AS1	0.30319	-0.446495	0.143	0.197	1
HMGCL	0.30328	-0.368316	0.1	0.145	1
PAPSS1	0.303416	-0.27803	0.129	0.183	1
NPRL3	0.303442	-0.358525	0.157	0.214	1
CPEB4	0.303482	-0.435408	0.2	0.258	1
HADHB	0.303575	-0.176625	0.314	0.405	1
KAT8	0.303693	-0.289807	0.186	0.251	1
MRPS28	0.303862	0.0829373	0.2	0.275	1
SCAP	0.303933	-0.190042	0.157	0.218	1
AC012368.1	0.304022	-0.277662	0.086	0.132	1
ARL5A	0.304239	0.203569	0.486	0.452	1
SPOUT1	0.304487	-0.123822	0.071	0.114	1
SMIM29	0.304703	0.65709	0.186	0.151	1
TRAM2	0.304768	1.24604	0.1	0.071	1
PNPLA2	0.304858	0.149337	0.186	0.278	1
PMF1	0.305201	0.021782	0.243	0.328	1
COX5A	0.305235	0.377028	0.429	0.427	1
ELAC2	0.305737	-0.387898	0.071	0.114	1
TWF1	0.305851	0.0208506	0.1	0.153	1
DISP1	0.306033	-0.5562	0.171	0.224	1
TMEM223	0.306088	-0.497666	0.1	0.146	1
ACAT1	0.306217	-0.22566	0.186	0.251	1
VIM-AS1	0.306223	0.0683835	0.071	0.117	1
SRSF2	0.306526	0.310939	0.514	0.527	1
SPINT2	0.306537	-0.162598	0.3	0.385	1
AC079921.1	0.30682	-0.0875321	0.171	0.239	1
RNF20	0.307188	-0.0614939	0.114	0.17	1
SLC25A13	0.307217	-0.569573	0.243	0.296	1
PHF12	0.307245	-0.0967491	0.143	0.208	1
KDM5B	0.307338	-0.120281	0.186	0.259	1
UCP2	0.307364	0.264508	0.814	0.808	1
PIBF1	0.307406	-0.347783	0.471	0.532	1
IDH3A	0.307553	-0.350155	0.157	0.213	1
AP3M2	0.307992	-0.183954	0.071	0.114	1
ZFP62	0.308031	-0.434923	0.086	0.13	1
SLC25A1	0.30817	-0.313522	0.071	0.113	1
OTUB1	0.308322	-0.0814835	0.157	0.22	1
IFI27L2	0.308373	0.59581	0.257	0.226	1
ZNF688	0.308413	0.733263	0.186	0.151	1
ZFAND2B	0.308505	-0.220904	0.114	0.171	1
DYNLRB1	0.308633	0.331528	0.443	0.447	1
NSL1	0.308767	-0.205731	0.286	0.373	1
SNRNP27	0.308945	-0.182106	0.143	0.203	1
ARF1	0.308946	-0.117954	0.486	0.641	1
MRPS9	0.309052	-0.114221	0.157	0.214	1
GALK2	0.309268	-0.31428	0.143	0.198	1
VPS51	0.309303	-0.245515	0.414	0.511	1
NDUFS4	0.309321	-0.20815	0.3	0.387	1
ORC5	0.309546	-0.140923	0.129	0.18	1
IL12RB1	0.309628	1.19657	0.1	0.07	1
AC026979.2	0.309773	1.13328	0.114	0.085	1
TERF1	0.309847	0.0583484	0.229	0.315	1
UBE2I	0.309854	0.195233	0.586	0.632	1
SLC2A11	0.310116	-0.309874	0.1	0.149	1
ABHD14B	0.310277	0.392685	0.286	0.253	1
FOPNL	0.310514	-0.156783	0.086	0.133	1
MAK16	0.310603	0.767307	0.114	0.082	1
SAMSN1	0.311027	0.39051	0.229	0.184	1
NUDCD1	0.311093	-0.477414	0.1	0.146	1
TMEM39B	0.311376	-0.525356	0.071	0.11	1
VASP	0.311478	0.388683	0.443	0.449	1
ZNF226	0.311819	-0.18927	0.071	0.114	1
DAPP1	0.311889	-0.035128	0.571	0.662	1
TMEM175	0.311956	-0.00887419	0.1	0.149	1
GPHN	0.312027	0.318397	0.329	0.276	1
AL354740.1	0.312321	-0.179319	0.071	0.113	1
AC017104.1	0.312414	-0.443765	0.071	0.112	1
EIF3I	0.312817	0.335567	0.457	0.477	1
DENND2D	0.312917	-0.0644849	0.114	0.172	1
AC004951.1	0.313299	0.0953142	0.071	0.114	1
DNTTIP2	0.313555	-0.18983	0.229	0.308	1
GPR108	0.313578	0.249026	0.1	0.156	1
CFL2	0.313595	-0.232109	0.071	0.114	1
ADAM8	0.314005	0.675412	0.143	0.109	1
TSR3	0.31453	0.428278	0.271	0.233	1
PTPRE	0.314601	-0.0962894	0.071	0.114	1
EZH1	0.314643	0.0232027	0.229	0.32	1
MED11	0.315088	-0.323495	0.143	0.201	1
HAGHL	0.31523	1.1056	0.143	0.11	1
DNAJC10	0.315265	-0.150958	0.429	0.532	1
RNF44	0.315366	0.139673	0.129	0.193	1
IDNK	0.315542	0.176779	0.086	0.136	1
SEPTIN11	0.315981	-0.643671	0.071	0.109	1
AIMP1	0.316044	-0.106323	0.357	0.452	1
SLC16A1-AS1	0.316175	-0.576354	0.129	0.175	1
FAM102B	0.316608	-0.494962	0.1	0.144	1
ZNF738	0.316882	-0.373149	0.1	0.147	1
RNPS1	0.317092	-0.157827	0.371	0.489	1
NCF4	0.3171	0.725004	0.314	0.304	1
MIDN	0.31713	-0.125611	0.186	0.252	1
EWSR1	0.317139	0.00665461	0.3	0.415	1
LAMP2	0.317278	-0.404521	0.129	0.177	1
ANAPC4	0.317639	0.090559	0.129	0.188	1
CCDC22	0.317815	-0.0715587	0.086	0.13	1
MTMR9	0.318022	-0.0274857	0.143	0.203	1
GLYATL1	0.318428	-0.181959	0.086	0.132	1
RNF19B	0.318589	-0.324388	0.1	0.149	1
NANS	0.318675	-0.0854655	0.157	0.222	1
LRSAM1	0.318676	-0.26225	0.114	0.163	1
SLC9A3R1	0.319229	-0.198896	0.086	0.13	1
TMEM109	0.319561	0.681164	0.214	0.184	1
OTUD1	0.319683	0.187525	0.3	0.42	1
C16orf91	0.31973	0.82838	0.143	0.112	1
C1RL	0.320154	1.00771	0.129	0.098	1
NISCH	0.320251	-0.127777	0.114	0.167	1
PIK3CB	0.320373	-0.243727	0.157	0.214	1
PIGH	0.320593	-0.203276	0.129	0.183	1
BLOC1S6	0.320767	-0.117904	0.286	0.368	1
SNRPG	0.321192	0.242296	0.514	0.528	1
AP4B1	0.321462	-0.174591	0.071	0.112	1
FAM98C	0.321528	-0.0901075	0.071	0.115	1
ZNF487	0.321769	-0.156409	0.114	0.163	1
SAP30L	0.321829	-0.0887669	0.071	0.115	1
CLN3	0.321946	-0.0592237	0.071	0.113	1
GYPC	0.322085	0.298405	0.471	0.496	1
FTSJ3	0.322496	-0.19176	0.071	0.111	1
SNAP47	0.322715	-0.312887	0.071	0.109	1
NEAT1	0.322836	-0.0798743	0.5	0.642	1
MMP24	0.322854	-0.334074	0.1	0.144	1
KLF8	0.322963	1.00023	0.129	0.099	1
TEX264	0.323383	0.586008	0.271	0.246	1
CDK8	0.323553	0.240933	0.2	0.268	1
MRPL19	0.323566	-0.392177	0.171	0.222	1
IRF2	0.323812	-0.172987	0.443	0.545	1
PDCD5	0.324013	0.414608	0.343	0.315	1
ZMPSTE24	0.32421	-0.138555	0.071	0.112	1
SEPHS1	0.324223	-0.0160238	0.086	0.131	1
MAP2K6	0.32457	-0.54801	0.1	0.143	1
C10orf143	0.324647	0.765912	0.129	0.096	1
KLF10	0.324777	0.259493	0.086	0.135	1
MMGT1	0.324794	0.0477907	0.086	0.131	1
ERCC3	0.325465	0.397743	0.086	0.135	1
AC018682.1	0.325683	-0.298573	0.186	0.244	1
ADGRE5	0.325696	-0.396788	0.3	0.362	1
WDFY1	0.325874	-0.28889	0.214	0.272	1
RASSF1	0.325941	-0.11657	0.3	0.399	1
SEC14L1	0.326019	-0.224656	0.214	0.279	1
COMMD9	0.326113	0.819536	0.2	0.168	1
AFDN	0.326222	-0.574442	0.1	0.143	1
ATP5F1C	0.326399	0.394531	0.457	0.474	1
RTRAF	0.327032	0.293295	0.543	0.564	1
RAE1	0.327071	-0.257874	0.086	0.13	1
SLC25A40	0.327359	-0.189453	0.086	0.13	1
CRLS1	0.327797	-0.0758574	0.1	0.151	1
GATD3B	0.327905	-0.0185879	0.071	0.114	1
ANAPC16	0.327994	0.0689152	0.871	0.878	1
LMAN2	0.32835	0.536439	0.343	0.343	1
FBRSL1	0.328375	-0.0973611	0.214	0.292	1
IK	0.328375	-0.130671	0.357	0.479	1
GGCT	0.328509	0.692309	0.2	0.172	1
SNRPB	0.328704	0.265974	0.614	0.648	1
TP53TG1	0.32872	-0.398945	0.1	0.146	1
CPEB3	0.328826	-0.641901	0.186	0.235	1
CNBP	0.328853	-0.173261	0.671	0.805	1
SF3A2	0.329552	0.00902637	0.171	0.244	1
DENND5A	0.329615	-0.35479	0.2	0.267	1
CALCOCO1	0.329641	-0.273516	0.114	0.162	1
HUS1	0.329721	-0.220669	0.1	0.146	1
ALKBH8	0.329751	-0.0501968	0.071	0.112	1
ANKUB1	0.329757	0.000419849	0.329	0.435	1
GLOD4	0.330078	0.743814	0.257	0.23	1
PDIA3	0.330271	-0.125897	0.5	0.583	1
UBR2	0.330298	-0.28227	0.471	0.557	1
GNPDA2	0.330602	-0.177766	0.1	0.148	1
NR2C1	0.330799	0.171013	0.129	0.19	1
NUFIP2	0.330824	-0.223568	0.371	0.469	1
CPSF2	0.331011	-0.321222	0.114	0.161	1
RGS10	0.331302	1.00136	0.186	0.161	1
GNPAT	0.331325	0.0151094	0.157	0.222	1
EXOSC8	0.332236	-0.151754	0.214	0.287	1
LGALS9	0.332846	0.0108365	0.2	0.276	1
TIMM10B	0.333069	-0.130653	0.1	0.144	1
TRAC	0.333129	1.54794	0.129	0.1	1
NBN	0.333141	-0.0182541	0.186	0.258	1
YTHDF3	0.333291	-0.181401	0.3	0.382	1
DYNC1LI1	0.333314	-0.190996	0.271	0.342	1
COA4	0.333805	-0.108377	0.186	0.253	1
LRP10	0.333821	0.503631	0.314	0.291	1
AC073840.1	0.334616	-0.146837	0.129	0.181	1
PAG1	0.334783	-0.347193	0.186	0.245	1
ANKRD54	0.334858	0.986031	0.114	0.085	1
PGM3	0.33489	-0.183659	0.071	0.111	1
NDUFB3	0.335406	0.453301	0.371	0.366	1
LINC00665	0.336389	0.229738	0.086	0.13	1
MRPS18C	0.336662	0.0634533	0.229	0.32	1
ALG5	0.336773	0.487199	0.271	0.238	1
TRAPPC11	0.336848	-0.131461	0.157	0.218	1
TLE5	0.337308	0.222118	0.757	0.808	1
URGCP	0.338502	-0.158369	0.186	0.244	1
KLHDC3	0.33851	0.792369	0.2	0.172	1
OARD1	0.33885	-0.201125	0.257	0.34	1
JMJD6	0.338936	-0.313095	0.114	0.162	1
CALHM6	0.338959	-0.205672	0.543	0.669	1
DHX32	0.338986	-0.730325	0.071	0.108	1
SLX4IP	0.33958	-0.103988	0.171	0.227	1
SLC35E2A	0.339806	-0.255207	0.1	0.144	1
THOC5	0.339959	-0.207865	0.086	0.128	1
OCIAD1	0.340005	0.186394	0.6	0.605	1
CFAP36	0.340269	-0.498459	0.071	0.108	1
SRPK1	0.340426	-0.158578	0.243	0.318	1
RBMX2	0.340518	0.773233	0.157	0.125	1
CENPM	0.340699	-0.258082	0.071	0.112	1
CYP4V2	0.340733	0.225236	0.071	0.114	1
POLR3E	0.341104	-0.155906	0.114	0.165	1
ACTB	0.341321	0.180301	1	0.987	1
MTCH1	0.341349	0.103113	0.243	0.343	1
PSENEN	0.341558	0.602889	0.171	0.137	1
MYD88	0.341702	0.606554	0.129	0.096	1
HERPUD1	0.341967	0.0705885	0.471	0.614	1
MX2	0.34212	0.214879	0.171	0.236	1
KMT2E-AS1	0.342393	0.178027	0.143	0.209	1
FN3KRP	0.342526	0.0971702	0.086	0.131	1
AC026341.1	0.342656	-0.502516	0.071	0.11	1
TSC22D4	0.342739	-0.209084	0.2	0.262	1
KDM1A	0.342937	-0.295936	0.229	0.295	1
SDCBP2-AS1	0.343143	0.0490148	0.071	0.114	1
EMC2	0.343371	0.704549	0.214	0.188	1
PRDX4	0.343397	-0.246145	0.114	0.161	1
CASP8AP2	0.34358	0.0258242	0.157	0.222	1
INTS1	0.344006	-0.105999	0.086	0.131	1
MFNG	0.344336	-0.0056893	0.171	0.23	1
SLC22A15	0.344369	0.487322	0.1	0.07	1
MGST3	0.344656	-0.126879	0.229	0.307	1
COA5	0.344686	-0.176566	0.114	0.164	1
RAB5IF	0.344767	-0.171189	0.243	0.315	1
RUNX3	0.344862	-0.105556	0.271	0.362	1
MRPS18A	0.345025	1.02969	0.157	0.13	1
GTF2H5	0.345041	-0.187362	0.186	0.255	1
APLF	0.345081	-0.395068	0.071	0.109	1
RRP36	0.345085	0.0380705	0.157	0.223	1
MRPL52	0.345164	0.360919	0.4	0.408	1
UTP3	0.345354	-0.185838	0.157	0.214	1
BLVRB	0.345781	0.784453	0.171	0.14	1
CHST12	0.345858	-0.242621	0.143	0.196	1
HEXIM1	0.346419	-0.0848041	0.071	0.112	1
TUFM	0.346546	-0.101077	0.286	0.373	1
U2AF2	0.346548	-0.197554	0.143	0.198	1
GFPT1	0.346577	-0.250291	0.143	0.195	1
SRRD	0.346687	1.01738	0.114	0.086	1
TLR10	0.347629	0.335821	0.371	0.345	1
PPIB	0.348241	0.2436	0.557	0.58	1
YY1AP1	0.348291	-0.318673	0.214	0.279	1
ACTR1A	0.348299	0.0936553	0.129	0.188	1
ZNF641	0.348415	0.67792	0.1	0.072	1
ZNHIT1	0.34867	0.448075	0.343	0.326	1
DDX18	0.348911	-0.0337391	0.443	0.544	1
EIF4ENIF1	0.349117	0.0221359	0.129	0.184	1
TMX4	0.35001	0.0505533	0.271	0.368	1
SERPINI1	0.350051	-0.0344515	0.071	0.11	1
POLR2F	0.350222	0.473301	0.3	0.267	1
PET117	0.350721	1.13732	0.1	0.072	1
IFT43	0.350732	0.572261	0.157	0.124	1
STK16	0.350883	-0.0106846	0.086	0.129	1
EIPR1	0.351282	-0.172325	0.186	0.25	1
UCHL5	0.351485	-0.0860998	0.129	0.179	1
PPP2R3C	0.35174	-0.238866	0.271	0.348	1
SGO1-AS1	0.351928	-0.49573	0.2	0.252	1
DNAJC27-AS1	0.352	1.03136	0.1	0.074	1
SDCCAG8	0.352018	-0.378232	0.429	0.474	1
CXXC5	0.35214	0.202582	0.571	0.589	1
GEMIN6	0.352141	-0.395548	0.071	0.107	1
AC027097.1	0.352175	0.224216	0.157	0.225	1
NUDT3	0.352449	-0.29523	0.157	0.209	1
CEP295	0.352483	-0.0882674	0.171	0.231	1
CWF19L2	0.352566	-0.249352	0.443	0.525	1
ACER3	0.352877	-0.48444	0.171	0.219	1
TRAFD1	0.35296	-0.11472	0.1	0.144	1
SCNM1	0.35332	0.431203	0.2	0.162	1
FKTN	0.353405	-0.135293	0.086	0.127	1
CLMN	0.353515	-0.269134	0.171	0.228	1
MIEN1	0.353958	-0.154698	0.2	0.276	1
CD1D	0.354182	0.99934	0.114	0.087	1
RAD51-AS1	0.354304	-0.215305	0.129	0.175	1
LINC00476	0.354389	-0.129817	0.129	0.179	1
C12orf4	0.354734	-0.218094	0.086	0.128	1
LSM7	0.354762	0.168854	0.614	0.696	1
VAMP5	0.354812	0.811051	0.186	0.157	1
MAP2K7	0.354852	-0.137049	0.1	0.141	1
IAH1	0.354884	-0.114343	0.229	0.301	1
TRAPPC13	0.354893	0.294805	0.157	0.12	1
DAXX	0.355195	0.607991	0.243	0.214	1
SF3B4	0.355364	-0.380393	0.071	0.108	1
SLC39A6	0.355383	-0.332186	0.086	0.124	1
PBX2	0.355615	-0.0312877	0.086	0.13	1
TMCO3	0.355651	-0.12837	0.086	0.128	1
TAF1D	0.355774	-0.12295	0.571	0.667	1
TOMM70	0.355908	-0.136255	0.114	0.167	1
SNW1	0.356113	-0.0442436	0.386	0.498	1
C1orf162	0.356342	0.0546226	0.329	0.445	1
SRP14-AS1	0.356413	0.0218141	0.071	0.112	1
TBCB	0.356414	-0.188591	0.229	0.299	1
MPHOSPH10	0.356878	-0.0858486	0.171	0.23	1
SRP72	0.356962	-0.147051	0.343	0.427	1
ITPRIP	0.358553	0.240035	0.1	0.146	1
SYPL1	0.358837	0.253346	0.6	0.649	1
KLHDC10	0.359023	-0.24689	0.186	0.239	1
RAB9A	0.359494	-0.0261479	0.143	0.198	1
PEX26	0.359603	0.255869	0.1	0.146	1
CRTC3	0.359646	-0.217372	0.371	0.464	1
FAM200B	0.359779	-0.343138	0.114	0.157	1
ZBED1	0.360006	0.229335	0.1	0.146	1
RRP9	0.360472	0.997318	0.1	0.074	1
NBR1	0.360526	-0.113024	0.157	0.213	1
ZCCHC3	0.360831	0.846472	0.114	0.087	1
AC092329.4	0.360915	0.266436	0.071	0.111	1
ZNF451-AS1	0.361101	-0.116374	0.086	0.127	1
EIF3D	0.361116	0.197104	0.686	0.754	1
ZNF580	0.361226	0.669397	0.186	0.158	1
ZNF518B	0.361314	0.0738466	0.071	0.112	1
PA2G4	0.361356	0.298178	0.429	0.417	1
MDM1	0.361649	-0.0996173	0.071	0.108	1
MTMR14	0.361806	-0.0743935	0.314	0.41	1
TCEANC2	0.362315	-0.333691	0.071	0.108	1
NCOR2	0.362429	-0.21192	0.214	0.275	1
ITM2A	0.362884	-0.370445	0.071	0.108	1
OCIAD2	0.36301	0.375634	0.386	0.369	1
TTC9	0.363201	-0.0549388	0.214	0.28	1
PRPF40A	0.363201	-0.15119	0.443	0.557	1
SF3A3	0.363334	0.0617777	0.2	0.266	1
TAF12	0.363381	-0.133578	0.2	0.263	1
KLHL12	0.363553	-0.137835	0.071	0.108	1
LANCL2	0.364545	0.206359	0.129	0.185	1
COPS9	0.364972	0.438783	0.4	0.393	1
RPE	0.365183	-0.307371	0.1	0.141	1
ANKS1A	0.365778	-0.21442	0.157	0.205	1
CD53	0.366173	0.126304	0.843	0.89	1
ANXA2R	0.366613	0.0787376	0.129	0.177	1
CRBN	0.366917	0.0952168	0.257	0.359	1
THEMIS2	0.367061	0.876082	0.143	0.114	1
SSR1	0.367295	-0.111273	0.229	0.303	1
GNL2	0.367386	0.0732915	0.129	0.186	1
NRDE2	0.368468	-0.352316	0.1	0.141	1
NXT1	0.36868	-0.18435	0.2	0.27	1
MPHOSPH8	0.368749	-0.158912	0.557	0.665	1
SERPINB1	0.36895	0.513631	0.386	0.402	1
EVL	0.368999	-0.148672	0.657	0.729	1
POP4	0.369272	-0.0167665	0.129	0.177	1
PRPF39	0.369525	-0.246695	0.214	0.283	1
RNF113A	0.369729	-0.130484	0.143	0.194	1
SNHG19	0.369773	1.06849	0.129	0.103	1
ZNF875	0.370221	-0.0748239	0.129	0.176	1
C1D	0.370658	0.165761	0.357	0.321	1
TPM3	0.371396	0.0137088	0.6	0.771	1
TAZ	0.371488	0.029927	0.186	0.247	1
STX18-AS1	0.371772	-0.67248	0.086	0.121	1
AC008569.1	0.372076	0.907589	0.1	0.073	1
BTBD2	0.372243	-0.0332482	0.157	0.216	1
CLTA	0.372305	0.31829	0.486	0.504	1
HDAC8	0.373161	0.108904	0.4	0.352	1
LAMTOR2	0.373252	0.506863	0.286	0.272	1
SLC25A43	0.373884	-0.260428	0.1	0.141	1
OIP5-AS1	0.37432	-0.250412	0.314	0.387	1
ATP6V0E2	0.37433	1.07748	0.114	0.09	1
MRPL1	0.374545	0.411244	0.343	0.32	1
POLR2I	0.374557	0.462163	0.286	0.254	1
BICDL1	0.374818	0.00198046	0.071	0.109	1
PLEKHA7	0.374969	0.685547	0.129	0.1	1
GIHCG	0.375157	0.464283	0.071	0.109	1
PIN4	0.375214	-0.326822	0.243	0.306	1
CALM3	0.37554	0.701714	0.3	0.295	1
ELMOD3	0.375928	-0.0912141	0.129	0.177	1
SLC2A13	0.376012	-0.840981	0.071	0.103	1
CBX3	0.376063	0.295408	0.5	0.518	1
SPRYD7	0.376757	0.384537	0.071	0.108	1
NDUFC2	0.377145	0.375449	0.414	0.426	1
ITGB2	0.377166	0.119121	0.314	0.415	1
DCAF11	0.377283	-0.134609	0.157	0.207	1
ARL2	0.377587	0.0484458	0.129	0.177	1
SDHAF3	0.377919	0.116972	0.157	0.215	1
SELENOM	0.378118	0.703476	0.171	0.146	1
EIF3M	0.378278	0.0254896	0.5	0.624	1
NOD1	0.378536	-0.246454	0.157	0.209	1
ZNF680	0.378736	-0.175684	0.143	0.194	1
SNAPIN	0.378943	-0.269207	0.1	0.14	1
SNX11	0.379413	-0.390759	0.1	0.137	1
DELE1	0.379461	-0.2938	0.114	0.152	1
PHPT1	0.379565	0.500203	0.214	0.184	1
SLIRP	0.379567	-0.0573925	0.329	0.42	1
PSMC3	0.379753	0.640091	0.229	0.203	1
DLGAP4-AS1	0.37978	-0.321635	0.086	0.124	1
PPIL3	0.380275	0.477533	0.229	0.203	1
PHACTR2	0.380382	-0.503366	0.129	0.17	1
PIK3R4	0.380544	-0.175683	0.086	0.125	1
C12orf10	0.380782	0.0451323	0.129	0.179	1
RINL	0.380806	0.527723	0.2	0.171	1
TYSND1	0.380914	-0.0887332	0.086	0.126	1
XKR6	0.380992	-0.288996	0.4	0.466	1
CHMP2A	0.381554	0.618322	0.329	0.31	1
RPA2	0.381947	0.3733	0.371	0.365	1
PKN1	0.381952	-0.0446789	0.3	0.393	1
PRR3	0.382215	-0.171334	0.071	0.107	1
TSR2	0.3824	-0.124247	0.157	0.213	1
CKS2	0.383067	0.573601	0.2	0.169	1
HCFC2	0.383077	-0.20311	0.086	0.124	1
GLRX	0.38341	0.326708	0.329	0.302	1
DNAJB14	0.383453	-0.00709606	0.386	0.483	1
ZNF260	0.383642	-0.221754	0.071	0.108	1
TAF8	0.383972	0.264829	0.114	0.166	1
SCAMP2	0.384567	0.435142	0.271	0.249	1
ZBED5-AS1	0.384601	-0.204205	0.071	0.106	1
AC008083.3	0.38495	-0.0128984	0.071	0.106	1
SNRPB2	0.384974	0.34326	0.4	0.395	1
MCRIP2	0.385902	-0.221395	0.086	0.123	1
DNAJB11	0.38604	-0.105976	0.214	0.278	1
NDUFAF7	0.386042	-0.108337	0.114	0.161	1
AL645568.1	0.386291	-0.256516	0.1	0.139	1
GLRX5	0.386632	0.387712	0.271	0.247	1
HIST1H2BC	0.387094	0.102279	0.1	0.142	1
ZNF699	0.387396	0.0476989	0.086	0.127	1
DTYMK	0.387445	0.667086	0.143	0.116	1
CNOT7	0.38753	-0.11446	0.3	0.386	1
SFT2D2	0.387614	-0.0182135	0.243	0.323	1
LAPTM4A	0.387702	0.304502	0.429	0.429	1
STX6	0.387747	0.405026	0.086	0.129	1
KIZ	0.388707	-0.241094	0.229	0.289	1
ZNF335	0.388765	0.0185434	0.157	0.215	1
CCT7	0.389078	-0.0222572	0.343	0.449	1
ARHGAP9	0.38937	0.0368356	0.2	0.268	1
ABT1	0.3895	-0.239154	0.143	0.189	1
BRI3BP	0.389647	-0.287154	0.1	0.14	1
MCUR1	0.390004	-0.182197	0.114	0.156	1
RPA1	0.390049	-0.100975	0.143	0.189	1
AC025164.1	0.390161	-0.294785	0.457	0.517	1
CD99L2	0.390253	-0.0061116	0.071	0.108	1
GPI	0.390562	-0.109433	0.157	0.209	1
ZDHHC7	0.391044	0.153638	0.1	0.141	1
YWHAB	0.391076	0.126934	0.714	0.779	1
SMYD4	0.391562	-0.138955	0.086	0.124	1
TGFBR2	0.391718	-0.191942	0.743	0.769	1
ASAH1	0.391819	0.418803	0.414	0.408	1
CYB5A	0.391905	-0.0310071	0.2	0.265	1
ASB8	0.391989	0.0146134	0.129	0.181	1
POP5	0.39228	-0.11091	0.157	0.212	1
ODC1	0.392703	0.454671	0.557	0.617	1
MAPKAPK5	0.393234	-0.0999926	0.143	0.196	1
CREBL2	0.393364	1.06064	0.129	0.102	1
ITM2C	0.393386	0.821331	0.286	0.273	1
MGMT	0.393463	-0.327186	0.343	0.411	1
BOP1	0.393518	0.711468	0.114	0.087	1
MAP3K9	0.393643	0.069409	0.129	0.179	1
NT5C	0.393675	-0.0879082	0.386	0.49	1
CAMSAP1	0.393688	-0.269945	0.071	0.104	1
ZNF23	0.394017	0.885634	0.1	0.075	1
WASHC1	0.394884	0.0104203	0.086	0.127	1
HADHA	0.39494	-0.132078	0.357	0.448	1
FAM98B	0.394946	-0.283263	0.114	0.156	1
CTBS	0.394995	-0.0449565	0.171	0.231	1
ATP6V1G1	0.395317	0.160795	0.829	0.864	1
HEXA	0.395448	-0.294359	0.314	0.385	1
STARD3NL	0.395507	-0.0676669	0.129	0.181	1
GOT1	0.395517	-0.114554	0.086	0.124	1
BORCS7	0.39594	0.538959	0.257	0.235	1
C5orf63	0.39619	0.199282	0.086	0.125	1
SUDS3	0.396414	-0.0209662	0.186	0.245	1
APOLD1	0.396537	-0.389178	0.1	0.14	1
POLD2	0.396922	0.217974	0.129	0.184	1
FBXO4	0.396987	-0.162645	0.114	0.157	1
RNF8	0.397204	0.582951	0.143	0.114	1
CEP164	0.397609	0.0805651	0.114	0.16	1
URB1	0.397802	0.0135064	0.086	0.123	1
LMO4	0.398719	0.478105	0.271	0.251	1
NPC2	0.399433	0.0407121	0.329	0.434	1
SGPL1	0.399598	-0.0411015	0.114	0.159	1
CYSLTR1	0.40005	0.213611	0.386	0.363	1
MICU2	0.400209	-0.0617754	0.5	0.563	1
PDHA1	0.401103	0.64717	0.243	0.225	1
FRMD8	0.401228	0.126291	0.1	0.146	1
AUP1	0.40124	0.397178	0.271	0.25	1
JUP	0.401491	-0.0140056	0.086	0.124	1
HDHD5	0.401825	-0.190767	0.086	0.124	1
NDUFA2	0.402088	0.404236	0.386	0.394	1
RDH14	0.402521	-0.367104	0.157	0.204	1
ZC3H13	0.402789	-0.140847	0.329	0.421	1
POLR2H	0.402975	0.673975	0.171	0.144	1
AC097382.3	0.403021	-0.176241	0.071	0.105	1
SEC22A	0.403433	-0.242103	0.171	0.22	1
ECI1	0.403894	0.655409	0.257	0.236	1
ABHD13	0.403995	0.140857	0.143	0.195	1
C2orf42	0.404001	0.0372973	0.071	0.108	1
HDAC5	0.40448	0.236441	0.171	0.235	1
LRPAP1	0.405022	-0.132912	0.3	0.391	1
CFAP410	0.40517	-0.437836	0.071	0.102	1
CENPK	0.405548	-0.197075	0.071	0.105	1
RMC1	0.406023	0.122517	0.229	0.311	1
SLC25A25	0.406206	0.373168	0.171	0.14	1
SERP1	0.406535	0.126494	0.757	0.807	1
LARP1	0.406548	-0.12771	0.271	0.347	1
SSBP1	0.406692	0.267153	0.514	0.554	1
ABRACL	0.406832	0.311305	0.214	0.298	1
SEC11A	0.406925	0.35212	0.5	0.543	1
CCNQ	0.406959	0.480835	0.243	0.22	1
TMUB2	0.40703	0.545231	0.186	0.161	1
DTD1	0.407058	-0.0245248	0.2	0.263	1
RHOG	0.407155	0.269843	0.314	0.288	1
SGSM3	0.407282	-0.242674	0.186	0.246	1
MDFIC	0.407292	-0.193612	0.329	0.396	1
PGBD2	0.407334	-0.00732666	0.071	0.106	1
ADAP2	0.40736	0.583362	0.114	0.087	1
RSAD1	0.407555	-0.271023	0.114	0.155	1
PRPS1	0.407782	0.507504	0.229	0.204	1
CAMKK2	0.407985	1.04673	0.1	0.076	1
PPP6C	0.408133	-0.0186194	0.271	0.343	1
AGTRAP	0.40826	1.08001	0.1	0.077	1
MTERF1	0.40837	-0.246066	0.114	0.156	1
LCMT1	0.408551	-0.263428	0.129	0.171	1
DYNC1LI2	0.408694	0.200425	0.171	0.231	1
ZBTB4	0.409559	0.0730296	0.143	0.195	1
TMEM238	0.409573	0.65581	0.143	0.116	1
PSMD14	0.410072	0.362735	0.271	0.248	1
PPP1R7	0.410198	-0.105852	0.257	0.333	1
NCF1	0.41033	-0.0799138	0.771	0.845	1
TMA16	0.410346	-0.0693	0.214	0.274	1
ARRDC1	0.410411	-0.0277482	0.1	0.137	1
PPP1R35	0.410854	-0.152884	0.186	0.236	1
MRPS12	0.410873	-0.106297	0.186	0.238	1
HMGB1	0.411028	0.185364	0.871	0.944	1
GLIPR2	0.411751	-0.305813	0.1	0.138	1
ISG20L2	0.411822	-0.0261134	0.1	0.14	1
C1QBP	0.412209	0.341709	0.486	0.511	1
PRPF8	0.412808	-0.00787719	0.357	0.462	1
AATF	0.413044	-0.204579	0.371	0.45	1
HACL1	0.413189	-0.0682121	0.2	0.258	1
HNRNPF	0.413906	0.109817	0.7	0.692	1
DLST	0.414142	-0.11776	0.286	0.355	1
SNHG17	0.414327	0.310013	0.129	0.172	1
SSNA1	0.414338	0.0861844	0.3	0.386	1
AAMDC	0.415033	-0.155424	0.114	0.156	1
PLSCR3	0.415085	0.702119	0.114	0.088	1
UBE2Q2	0.415363	-0.122506	0.257	0.318	1
TGFBR1	0.415495	-0.159941	0.157	0.206	1
COPS5	0.415596	0.322111	0.3	0.277	1
SNIP1	0.416086	-0.0955631	0.171	0.225	1
PPP1R12C	0.416163	-0.101472	0.071	0.104	1
GPAA1	0.416414	0.733627	0.171	0.148	1
GID8	0.416952	0.385803	0.286	0.261	1
SH2D3A	0.41716	0.0971752	0.086	0.12	1
RFX1	0.417279	0.00942867	0.114	0.156	1
TRIM69	0.417488	-0.106598	0.086	0.121	1
PSME2	0.417744	0.291901	0.457	0.473	1
TSN	0.417875	-0.0960035	0.143	0.192	1
AP000442.1	0.417924	0.115538	0.114	0.161	1
PHRF1	0.417973	-0.0619927	0.114	0.157	1
METTL21A	0.418015	0.0307712	0.271	0.35	1
GPN3	0.418485	0.875276	0.157	0.132	1
ALG8	0.418617	-0.0599561	0.1	0.14	1
PSMD7	0.418713	0.195065	0.429	0.421	1
TRAPPC6A	0.418731	0.475094	0.286	0.279	1
KMT5A	0.418795	-0.194124	0.071	0.103	1
ARIH2	0.419004	-0.0628399	0.357	0.451	1
TTC37	0.419032	-0.064605	0.329	0.406	1
ACACA	0.419079	-0.084432	0.2	0.263	1
DPYSL2	0.419714	1.25926	0.1	0.078	1
U2AF1L4	0.420295	0.864561	0.2	0.185	1
THOC7	0.420424	-0.0460701	0.243	0.322	1
TBC1D32	0.420961	0.339739	0.257	0.221	1
SUMO1	0.421071	0.223915	0.486	0.538	1
RAB10	0.421447	-0.0930057	0.443	0.546	1
TSBP1	0.421516	0.163732	0.086	0.124	1
MGAT1	0.421802	-0.200463	0.2	0.257	1
BCL9L	0.422827	-0.0997867	0.071	0.104	1
PTP4A2	0.423463	-0.0273297	0.486	0.608	1
ARSG	0.424069	-0.0995749	0.071	0.103	1
ZDHHC12	0.424156	-0.231173	0.1	0.138	1
NIT1	0.424157	0.0532721	0.071	0.106	1
MXD4	0.424173	0.117989	0.229	0.299	1
CALU	0.42428	-0.320327	0.157	0.202	1
TMEM50A	0.424561	0.0140025	0.343	0.436	1
SIRT3	0.424621	0.423837	0.086	0.124	1
PSMD3	0.424643	0.033802	0.157	0.214	1
CNIH1	0.424962	0.307114	0.271	0.251	1
TRAPPC3	0.425043	0.0766001	0.157	0.214	1
USP45	0.42522	-0.0508796	0.2	0.255	1
IDE	0.425407	-0.411859	0.1	0.135	1
RAB14	0.425454	0.0130372	0.3	0.391	1
SEC13	0.426434	0.106145	0.186	0.248	1
SLC2A6	0.426465	0.488829	0.186	0.158	1
LAMTOR3	0.42664	-0.275879	0.086	0.119	1
AC020916.1	0.427085	0.195811	0.114	0.159	1
NARF	0.427196	-0.0665076	0.2	0.258	1
RNPC3	0.427295	0.0224843	0.229	0.296	1
SFMBT2	0.427743	-0.409707	0.1	0.135	1
PRMT9	0.427816	0.10499	0.129	0.176	1
EDRF1	0.427874	-0.154467	0.171	0.23	1
WASHC2A	0.428565	-0.0629903	0.157	0.206	1
ZUP1	0.428711	-0.0456296	0.071	0.105	1
POLM	0.428788	0.415615	0.257	0.241	1
ATP5PB	0.429321	0.348022	0.429	0.453	1
AC098829.1	0.429888	-0.804001	0.086	0.117	1
PSMB5	0.430087	0.587698	0.157	0.131	1
TCTA	0.430103	0.0724277	0.071	0.106	1
HACD4	0.430231	-0.266929	0.129	0.17	1
PPIL2	0.430466	0.0599931	0.214	0.284	1
ZBTB8OS	0.430605	-0.0373196	0.286	0.353	1
PARVG	0.430662	0.0169522	0.343	0.431	1
PHTF1	0.43073	0.0421509	0.1	0.14	1
SMARCB1	0.43083	0.229224	0.5	0.553	1
NMT1	0.430953	0.526601	0.314	0.307	1
TFAM	0.431855	-0.0367105	0.229	0.291	1
NDUFS3	0.431962	0.464742	0.271	0.252	1
LRRC57	0.431999	-0.0858027	0.086	0.123	1
ORAI1	0.432238	-0.0749807	0.286	0.359	1
TBC1D19	0.432635	-0.449515	0.114	0.149	1
SMARCAL1	0.432666	-0.150131	0.129	0.17	1
PBXIP1	0.432685	0.0123139	0.243	0.316	1
FYB1	0.433694	0.0887747	0.071	0.104	1
IRAK1	0.43421	0.71434	0.243	0.235	1
COX10	0.434252	-0.258321	0.129	0.165	1
PPCS	0.434367	-0.0199165	0.271	0.362	1
NXF1	0.434375	0.245475	0.114	0.162	1
RFC4	0.434739	-0.17777	0.071	0.102	1
ZNF721	0.434854	-0.0861612	0.486	0.574	1
ATRAID	0.434947	0.133893	0.286	0.361	1
IPO8	0.435372	0.317157	0.129	0.175	1
NUP50-DT	0.435568	-0.339057	0.086	0.118	1
ZNF428	0.435843	0.533154	0.243	0.227	1
CAT	0.436363	0.00796135	0.3	0.39	1
ING1	0.436444	0.63766	0.229	0.204	1
UQCRQ	0.437554	0.279691	0.386	0.378	1
TRAPPC5	0.437642	0.300606	0.5	0.532	1
DHX37	0.437734	0.217219	0.071	0.105	1
TAF10	0.438072	0.465592	0.371	0.391	1
CUL2	0.438354	0.214993	0.229	0.302	1
FCN1	0.438844	-0.254688	0.1	0.131	1
RPS6KA1	0.439103	0.111974	0.157	0.214	1
AC023509.6	0.439188	-0.162045	0.1	0.135	1
PHF11	0.439228	-0.190154	0.329	0.397	1
FCRL3	0.439599	-0.0489816	0.3	0.378	1
RNF14	0.440106	0.00545529	0.071	0.102	1
SREK1IP1	0.440249	0.222573	0.214	0.278	1
YDJC	0.440967	0.169412	0.143	0.195	1
SLC39A3	0.441508	0.676848	0.171	0.147	1
WDR5	0.441794	0.0325431	0.071	0.103	1
LINC01128	0.441802	0.166208	0.114	0.156	1
STYX	0.441807	0.578372	0.186	0.164	1
ENY2	0.441858	-0.162798	0.371	0.46	1
RHOC	0.442243	1.16857	0.1	0.079	1
LAS1L	0.442363	0.238796	0.1	0.14	1
SLC66A3	0.442455	0.217543	0.1	0.139	1
CIAO2A	0.442504	0.29482	0.4	0.404	1
TATDN3	0.442676	-0.0617801	0.186	0.243	1
CASP2	0.442838	0.219581	0.114	0.161	1
MTIF2	0.442851	0.506781	0.171	0.146	1
KIAA0586	0.443998	-0.112541	0.229	0.289	1
GEMIN7	0.444283	0.718777	0.129	0.105	1
ALPK1	0.44488	-0.371941	0.171	0.213	1
HLTF	0.4449	-0.0425609	0.1	0.137	1
CD24	0.445385	0.420163	0.457	0.471	1
MYCBP	0.445412	0.784862	0.129	0.105	1
RARS	0.445808	-0.0390615	0.143	0.19	1
PITHD1	0.445822	0.087657	0.271	0.352	1
TPGS1	0.445989	-0.216538	0.1	0.135	1
SRGN	0.446299	0.147308	0.386	0.362	1
C16orf87	0.44666	-0.0512798	0.157	0.209	1
TSGA10	0.447103	-0.0365916	0.129	0.167	1
CLYBL	0.44748	-0.481545	0.229	0.267	1
MTRF1L	0.44769	0.00286111	0.1	0.139	1
MNDA	0.448072	0.411033	0.186	0.153	1
UBIAD1	0.448252	0.20212	0.1	0.138	1
FRY	0.448734	0.789736	0.143	0.121	1
ATP13A1	0.448749	-0.277419	0.071	0.101	1
ZRSR2	0.448764	0.327853	0.271	0.369	1
FNDC3B	0.448873	-0.547826	0.071	0.1	1
AC018445.5	0.449005	-0.0801801	0.071	0.102	1
MPC1	0.449341	-0.0257721	0.186	0.24	1
TTC1	0.449856	-0.203448	0.357	0.436	1
MCM3	0.450349	-0.0214032	0.1	0.137	1
ALDH5A1	0.450843	-0.00477352	0.071	0.103	1
ZBP1	0.450925	0.00862879	0.157	0.209	1
C18orf32	0.451174	0.354644	0.4	0.416	1
STK25	0.451286	-0.00746901	0.129	0.171	1
C11orf65	0.451621	-0.024964	0.071	0.1	1
CDK2AP2	0.451779	0.413056	0.214	0.187	1
DEAF1	0.452093	0.0375231	0.143	0.192	1
EMC6	0.452331	0.463825	0.229	0.203	1
ZNF263	0.452456	0.0949612	0.1	0.136	1
SH3GLB2	0.452729	0.857623	0.171	0.151	1
CALR	0.452911	-0.0027241	0.429	0.541	1
ZC4H2	0.452946	-0.737527	0.114	0.145	1
LILRB1	0.452952	-0.154819	0.186	0.233	1
AL365295.1	0.452981	-0.0323458	0.114	0.087	1
AL513188.1	0.453447	-0.214049	0.071	0.101	1
BORCS6	0.453466	0.406786	0.143	0.116	1
GPD2	0.453734	-0.115546	0.143	0.18	1
NUCKS1	0.453812	-0.103609	0.586	0.696	1
HSP90AA1	0.454128	0.106439	0.914	0.879	1
LINC00894	0.454141	-0.669649	0.1	0.128	1
TIMM9	0.454183	0.416396	0.271	0.257	1
TCIRG1	0.454745	-0.162334	0.129	0.168	1
SEPHS2	0.454807	-0.0500465	0.214	0.27	1
PRPF3	0.455871	-0.240076	0.229	0.282	1
RABEPK	0.455958	-0.214607	0.071	0.1	1
CTR9	0.456073	-0.00176495	0.2	0.257	1
MDH1	0.456144	0.377807	0.357	0.357	1
APTX	0.456156	-0.0179455	0.186	0.239	1
FBRS	0.456965	-0.044995	0.186	0.238	1
CMC4	0.45722	0.292829	0.071	0.102	1
ETFB	0.457918	0.410647	0.3	0.288	1
MRPL15	0.458231	0.652359	0.171	0.147	1
GLMN	0.45858	0.0549338	0.171	0.22	1
PKIG	0.458828	0.147931	0.514	0.5	1
PRKD3	0.458891	-0.191703	0.457	0.517	1
CHMP1A	0.458901	-0.109679	0.143	0.187	1
NIF3L1	0.459605	0.239237	0.071	0.103	1
EIF5A	0.459846	0.343132	0.5	0.557	1
CLDND1	0.460246	-0.126438	0.186	0.236	1
IL10RA	0.460558	0.691879	0.214	0.198	1
WBP4	0.460812	-0.0325245	0.143	0.184	1
SPCS1	0.460827	0.291577	0.529	0.623	1
SMC6	0.461311	-0.0581924	0.6	0.67	1
NDUFAF8	0.461541	0.397501	0.329	0.319	1
TIPRL	0.461803	0.728302	0.271	0.277	1
LINC02062	0.461901	0.115123	0.114	0.154	1
SAMD1	0.461951	0.764321	0.1	0.077	1
ARPC1A	0.46207	-0.0887229	0.243	0.301	1
LINC00486	0.462124	0.228924	0.514	0.516	1
HMGCR	0.462155	0.029024	0.071	0.103	1
MRPL13	0.4624	0.150645	0.157	0.214	1
POLR3F	0.46265	1.06924	0.1	0.081	1
GRAMD1A	0.462826	-0.107486	0.171	0.221	1
EVI2A	0.463144	-0.0546619	0.129	0.17	1
SPON1	0.463717	0.60705	0.1	0.077	1
ZBTB24	0.46373	0.0483901	0.229	0.294	1
MAP4K3-DT	0.463872	-0.0575364	0.1	0.136	1
MAF1	0.464009	0.260804	0.414	0.442	1
ARHGEF2	0.464088	-0.0462593	0.271	0.343	1
ELOA-AS1	0.464202	-0.00666329	0.114	0.155	1
NUBP2	0.464316	0.446454	0.2	0.176	1
POMP	0.465432	0.0167996	0.586	0.594	1
FAM174C	0.465543	0.541585	0.286	0.279	1
RAB11FIP4	0.465859	-0.0626392	0.114	0.148	1
MIS18BP1	0.466404	-0.0751715	0.529	0.625	1
DIAPH2-AS1	0.466769	0.0819847	0.086	0.117	1
CDK4	0.466926	0.426694	0.157	0.132	1
PAK1	0.466986	-0.282101	0.1	0.133	1
CR1	0.467238	-0.260967	0.329	0.382	1
CHCHD7	0.467438	0.0992065	0.214	0.28	1
MED6	0.467495	-0.0360071	0.186	0.238	1
ADGRG5	0.467561	0.18049	0.114	0.15	1
LDHA	0.467608	0.430184	0.414	0.424	1
ILK	0.46766	-0.0389401	0.157	0.202	1
TMEM230	0.468388	0.323186	0.457	0.47	1
STK38L	0.468476	-0.16251	0.143	0.183	1
NDUFS8	0.46862	0.271052	0.286	0.265	1
KRBOX4	0.468709	-0.289896	0.129	0.165	1
ORAI2	0.4689	-0.13762	0.514	0.602	1
IMP3	0.469019	0.422133	0.329	0.331	1
DGUOK	0.469149	-0.128786	0.4	0.479	1
CLPX	0.470321	-0.179796	0.157	0.196	1
SPAG1	0.470524	0.119895	0.2	0.259	1
PABPC4	0.470868	-0.00903045	0.229	0.294	1
MRNIP	0.471627	0.322966	0.157	0.214	1
ATP5MPL	0.471812	0.0542127	0.429	0.573	1
CENPH	0.472521	0.889052	0.114	0.091	1
CLPTM1L	0.473226	-0.159943	0.2	0.254	1
ZDHHC2	0.473604	-0.147276	0.271	0.332	1
PPARA	0.47446	-0.0985153	0.129	0.164	1
LYRM9	0.474932	-0.0671794	0.071	0.101	1
RTCB	0.475797	-0.237414	0.343	0.394	1
PIGG	0.476013	-0.223788	0.114	0.149	1
MAPK10	0.476188	0.507754	0.1	0.077	1
LINC01003	0.476331	-0.130733	0.086	0.116	1
MEI1	0.476352	0.272393	0.086	0.121	1
ATP1A1-AS1	0.476612	1.26013	0.1	0.082	1
SNHG3	0.476706	0.0121625	0.243	0.3	1
SPATA5L1	0.477147	0.619487	0.114	0.092	1
NOB1	0.477187	-0.0376036	0.157	0.2	1
AP5M1	0.477273	0.0736906	0.129	0.174	1
MT-ND6	0.47741	-0.181947	0.386	0.449	1
ZNF782	0.477721	-0.501846	0.086	0.113	1
RAB8A	0.478037	0.318499	0.371	0.385	1
DTX3L	0.478108	0.0733267	0.143	0.184	1
ZNF511	0.478397	-0.265097	0.143	0.179	1
SP140	0.478553	-0.0598699	0.757	0.812	1
CHP1	0.478752	-0.0932054	0.114	0.148	1
FIBP	0.478968	0.0831285	0.2	0.265	1
TMEM203	0.479037	0.0522256	0.186	0.233	1
ARL1	0.479091	0.0174928	0.129	0.169	1
RNF170	0.479135	0.0183228	0.143	0.188	1
NME1	0.479578	0.0162807	0.1	0.135	1
MTMR12	0.479947	0.0687959	0.3	0.377	1
RRAGA	0.479947	-0.00965939	0.143	0.187	1
HEATR5A	0.480207	-0.0247057	0.143	0.175	1
TMBIM6	0.481011	-0.0839816	0.6	0.735	1
CCDC117	0.481181	-0.320878	0.1	0.13	1
CUTC	0.481184	0.466913	0.286	0.275	1
PET100	0.481287	0.254052	0.457	0.48	1
UBE2V1	0.481489	-0.151626	0.429	0.5	1
WDR75	0.481578	-0.00368892	0.186	0.236	1
RBM10	0.481749	0.429965	0.143	0.196	1
INSIG2	0.481754	-0.14859	0.114	0.151	1
IGLC3	0.482011	1.16577	0.414	0.391	1
TMEM50B	0.48213	0.118607	0.157	0.204	1
MCCC1	0.482174	-0.174554	0.186	0.23	1
PTPN22	0.482568	0.25518	0.4	0.389	1
CYREN	0.483101	-0.385468	0.143	0.176	1
PLAC8	0.483798	0.173152	0.757	0.83	1
MSN	0.483994	-0.0740595	0.514	0.601	1
TMEM129	0.484104	1.02481	0.1	0.082	1
SMIM4	0.484542	-0.0953048	0.143	0.183	1
NFKB2	0.484698	0.369787	0.314	0.313	1
AC100861.1	0.485064	0.204831	0.071	0.101	1
LSM5	0.486142	0.653473	0.329	0.338	1
SYNJ2BP	0.486609	0.153249	0.114	0.155	1
EIF4EBP1	0.488397	0.167626	0.1	0.135	1
PPP1R9B	0.489027	-0.169874	0.114	0.149	1
LAX1	0.489101	0.0111947	0.086	0.117	1
NBDY	0.489249	0.175878	0.457	0.449	1
NUDT2	0.489413	0.702285	0.157	0.138	1
PSMA1	0.489436	-0.0216395	0.357	0.456	1
ITFG2	0.489501	0.206274	0.371	0.358	1
ST3GAL5	0.489526	0.568468	0.243	0.235	1
CSK	0.489951	0.100644	0.429	0.544	1
TANGO6	0.489955	-0.000858665	0.271	0.333	1
HNRNPA0	0.490055	0.0753846	0.471	0.583	1
ZNF41	0.490195	0.0102545	0.1	0.135	1
HINT3	0.490312	0.212519	0.143	0.189	1
COX11	0.490589	0.0905718	0.129	0.172	1
PPP1R11	0.490875	0.473445	0.271	0.261	1
ELOC	0.490914	-0.0603105	0.329	0.405	1
HNRNPDL	0.490968	0.129054	0.843	0.828	1
SNTB2	0.491465	-0.445347	0.086	0.112	1
PXK	0.492193	-0.0561102	0.443	0.562	1
AL662844.4	0.492231	0.822757	0.186	0.17	1
SNX17	0.492344	0.544003	0.343	0.373	1
PRAG1	0.492475	0.472921	0.286	0.268	1
CRTC2	0.493003	0.187165	0.086	0.119	1
CIRBP	0.493426	-0.0138841	0.829	0.901	1
MX1	0.493441	-0.149613	0.243	0.289	1
BTN3A1	0.494144	0.197558	0.3	0.275	1
RBM41	0.494473	-0.265933	0.143	0.179	1
WDR41	0.494776	-0.269655	0.143	0.18	1
NMRK1	0.495313	0.0805524	0.071	0.101	1
CHAMP1	0.495971	-0.106158	0.086	0.113	1
DCAF4	0.496861	0.0296051	0.1	0.135	1
LRRC23	0.496884	0.524466	0.114	0.093	1
SSU72	0.497149	0.281037	0.471	0.513	1
LRRC75A	0.497424	-0.0230433	0.086	0.116	1
GTF2H2	0.497715	0.723336	0.171	0.158	1
TEFM	0.497909	0.196686	0.114	0.151	1
THUMPD3	0.498293	0.00856687	0.086	0.118	1
MED8	0.498325	0.628324	0.157	0.136	1
ATG16L2	0.498662	0.0481568	0.314	0.391	1
PSMB8	0.498945	0.121636	0.614	0.633	1
OS9	0.499321	0.0246561	0.286	0.357	1
PTGES2	0.499394	0.569995	0.186	0.167	1
DBI	0.500253	0.197436	0.557	0.611	1
UBL7	0.500726	-0.148718	0.114	0.146	1
CNTNAP2	0.503396	-0.0493211	0.171	0.22	1
FGD5-AS1	0.503629	0.165951	0.186	0.246	1
PPP5C	0.503652	0.128671	0.086	0.116	1
ZNF682	0.503666	0.698664	0.071	0.102	1
COA6	0.504025	0.469697	0.186	0.166	1
WDR45B	0.50447	-0.105682	0.2	0.251	1
CCNG2	0.504528	-0.124538	0.3	0.357	1
KRI1	0.504941	0.0597025	0.114	0.153	1
STIMATE	0.504992	-0.199784	0.086	0.114	1
RHOF	0.505015	0.625951	0.229	0.22	1
NBPF15	0.505037	0.0733513	0.114	0.152	1
RPF1	0.505326	-0.0692465	0.257	0.315	1
HMGN4	0.505685	0.453268	0.343	0.35	1
DESI1	0.505733	0.041752	0.114	0.152	1
DHX57	0.506314	-0.285213	0.171	0.206	1
ZNF510	0.50651	0.244363	0.071	0.101	1
SERTAD1	0.506531	-0.154216	0.157	0.197	1
PEX3	0.506687	0.0366068	0.129	0.168	1
NADK	0.506844	0.091324	0.171	0.22	1
MRPL55	0.507142	0.586512	0.257	0.252	1
VRK3	0.507181	-0.0898697	0.2	0.249	1
UBE2L3	0.507722	0.26615	0.471	0.514	1
MOXD1	0.507742	0.466623	0.1	0.08	1
SNRPN	0.507783	0.22396	0.414	0.431	1
ZNF672	0.507824	0.202126	0.114	0.152	1
PAM16	0.50879	0.47863	0.186	0.237	1
SVBP	0.508827	0.0263404	0.157	0.201	1
STIP1	0.508942	-0.0854354	0.171	0.214	1
HAT1	0.509642	0.0191105	0.2	0.255	1
ZNF429	0.509677	0.289595	0.129	0.171	1
ZC3HC1	0.510401	0.76378	0.129	0.106	1
FAAP20	0.510423	-0.0648906	0.3	0.359	1
SETBP1	0.511038	-0.21653	0.614	0.685	1
SMUG1	0.511237	0.639575	0.1	0.081	1
PDRG1	0.511324	0.169194	0.114	0.155	1
NASP	0.511502	-0.113163	0.457	0.554	1
LINC00513	0.511715	0.18357	0.371	0.494	1
HIKESHI	0.511896	-0.00503167	0.229	0.277	1
RASAL3	0.511951	0.0961338	0.2	0.253	1
CCDC25	0.512187	-0.273333	0.186	0.223	1
HIST1H2AC	0.512863	0.0765819	0.329	0.31	1
MRPS18B	0.513282	-0.113884	0.229	0.277	1
SCO1	0.513642	0.1283	0.114	0.151	1
DDA1	0.514221	-0.0782626	0.114	0.146	1
BRI3	0.514326	0.31924	0.386	0.399	1
HAUS4	0.514987	0.71263	0.129	0.11	1
VPS45	0.515006	0.140639	0.229	0.205	1
NIFK-AS1	0.515054	0.848268	0.143	0.124	1
NME6	0.515787	0.667198	0.129	0.11	1
DHDDS	0.515902	-0.0374564	0.114	0.148	1
C9orf72	0.517572	-0.131023	0.386	0.471	1
DEGS1	0.517619	-0.0112343	0.3	0.373	1
RHOB	0.517859	0.0905557	0.243	0.306	1
CARD16	0.518018	0.550391	0.286	0.282	1
SMARCD2	0.518162	-0.275516	0.114	0.146	1
EXD3	0.518307	-0.142792	0.086	0.114	1
LINC01684	0.518943	0.25802	0.171	0.147	1
ADCK2	0.519285	0.805778	0.1	0.082	1
TWF2	0.520762	0.781926	0.271	0.263	1
WDR4	0.520782	-0.00932778	0.1	0.127	1
PRKCD	0.520895	-0.0555809	0.129	0.165	1
GMPR2	0.520996	0.681602	0.186	0.169	1
BCAP29	0.521011	-0.118924	0.2	0.245	1
GM2A	0.521058	0.0775494	0.143	0.183	1
TUBA1B	0.521118	0.319629	0.557	0.637	1
APOL3	0.521236	0.0533886	0.129	0.165	1
LYRM4	0.522062	0.32525	0.243	0.221	1
BAX	0.522531	0.185558	0.457	0.452	1
ZCCHC17	0.522677	0.0074122	0.243	0.301	1
CLOCK	0.522777	-0.205305	0.186	0.225	1
RNF7	0.522833	-0.0522361	0.314	0.39	1
CCDC77	0.522841	-0.0291256	0.114	0.146	1
TMEM126A	0.522853	0.350502	0.2	0.177	1
ZFP82	0.522899	-0.0176665	0.086	0.115	1
CD40	0.52332	-0.157992	0.514	0.578	1
RSBN1L	0.523514	-0.0382942	0.471	0.582	1
CAAP1	0.523857	-0.161384	0.243	0.29	1
TTC5	0.524015	0.00923407	0.086	0.114	1
LTBP3	0.524629	0.0411101	0.114	0.151	1
APOL2	0.524837	0.708703	0.1	0.08	1
IDH2	0.524842	0.207273	0.157	0.201	1
AC002463.1	0.525237	0.146641	0.129	0.168	1
BRD3	0.525722	0.241292	0.1	0.129	1
PDIA4	0.525893	0.250805	0.1	0.136	1
NOM1	0.525895	0.332149	0.086	0.118	1
EXOSC3	0.526634	0.0744376	0.129	0.167	1
DOT1L	0.52677	0.111424	0.114	0.151	1
BRIX1	0.52681	0.0525364	0.186	0.229	1
AC073111.4	0.527003	0.670622	0.186	0.17	1
ZNF480	0.52706	0.0742569	0.243	0.306	1
TBC1D9B	0.52738	0.289908	0.129	0.166	1
HEXB	0.527499	0.441337	0.157	0.134	1
PSMA4	0.527527	0.0393564	0.286	0.363	1
IER5	0.527754	-0.0668059	0.5	0.585	1
TAF13	0.527852	-0.202264	0.129	0.159	1
WEE1	0.528265	-0.151359	0.114	0.146	1
BCAS4	0.528718	0.0161112	0.414	0.507	1
NOL8	0.528729	0.3075	0.2	0.257	1
CPSF3	0.528899	-0.200954	0.129	0.156	1
CARD8-AS1	0.528988	0.426101	0.186	0.165	1
TIMM13	0.529496	0.393777	0.243	0.228	1
INIP	0.529591	0.0986585	0.114	0.146	1
CCDC28A	0.529649	0.249347	0.214	0.276	1
ZNF836	0.530148	-0.119023	0.1	0.128	1
TMEM141	0.530736	-0.0256703	0.129	0.163	1
ZNF66	0.530797	-0.0194244	0.143	0.177	1
ZNF124	0.531218	-0.00995909	0.186	0.23	1
SAMHD1	0.531389	-0.500643	0.1	0.124	1
APH1B	0.532414	0.000850873	0.157	0.198	1
EED	0.53247	-0.139341	0.143	0.177	1
TTN-AS1	0.53247	-0.125443	0.143	0.177	1
AC068193.1	0.532606	1.05239	0.1	0.085	1
C9orf40	0.532719	-0.0449003	0.114	0.147	1
AURKAIP1	0.532759	0.212687	0.414	0.426	1
PDCD10	0.532915	0.245198	0.5	0.511	1
TMEM179B	0.532979	0.300868	0.329	0.331	1
OR2A1-AS1	0.533037	0.0797343	0.1	0.131	1
FKBP1A	0.533682	0.297909	0.371	0.402	1
CGGBP1	0.533747	0.00316301	0.4	0.489	1
ASF1A	0.533799	-0.0679638	0.1	0.131	1
AL133453.1	0.53394	0.901198	0.1	0.083	1
NSUN6	0.53438	0.54687	0.257	0.25	1
ARL3	0.534458	0.638053	0.129	0.107	1
TEN1	0.534759	-0.0668227	0.129	0.162	1
OXA1L	0.535391	-0.00119053	0.243	0.296	1
ENSA	0.535398	-0.21821	0.614	0.655	1
ST6GALNAC4	0.53549	0.85864	0.1	0.082	1
HMGXB4	0.535857	0.120896	0.143	0.187	1
IGLC1	0.535929	-0.122659	0.286	0.256	1
MRPL39	0.535994	0.212751	0.129	0.166	1
ZNF140	0.536545	-0.228525	0.114	0.144	1
FAM215B	0.536616	0.0843604	0.114	0.15	1
BIN2	0.536725	-0.087297	0.371	0.434	1
MTRF1	0.537174	0.567069	0.157	0.14	1
HLCS	0.537357	-0.442765	0.129	0.157	1
PSMG2	0.537998	0.108778	0.286	0.355	1
F8A1	0.538459	0.576913	0.129	0.11	1
UBA1	0.539189	0.388028	0.157	0.21	1
MYO1G	0.53937	0.134722	0.243	0.297	1
CMAS	0.539405	-0.0180303	0.1	0.128	1
MRPS22	0.53948	0.0259549	0.1	0.13	1
HTATIP2	0.539688	0.487906	0.214	0.206	1
EBNA1BP2	0.539894	0.316253	0.171	0.151	1
ERO1A	0.540311	0.0946656	0.157	0.2	1
IRAK1BP1	0.540626	0.517365	0.086	0.115	1
M6PR	0.541026	0.225032	0.257	0.32	1
HNRNPR	0.541165	-0.0194625	0.529	0.636	1
YBX1	0.541796	0.171499	0.914	0.958	1
LINC01504	0.541986	-0.10973	0.1	0.127	1
PDCD4	0.542389	-0.135412	0.7	0.751	1
FKBP15	0.542963	0.193374	0.114	0.151	1
MZF1-AS1	0.543218	0.69588	0.1	0.083	1
ZMAT1	0.54353	-0.0138876	0.2	0.243	1
POLR2K	0.543657	0.248142	0.271	0.341	1
TMEM184C	0.543675	-0.0578633	0.1	0.128	1
COA8	0.544544	0.504279	0.229	0.215	1
GLIPR1	0.544626	-0.182234	0.357	0.412	1
SNTB1	0.544976	0.00104458	0.229	0.197	1
ZNF524	0.545122	0.358323	0.114	0.153	1
DPP7	0.545444	0.335554	0.343	0.349	1
BDH1	0.54547	-0.051009	0.086	0.114	1
POLR2G	0.545651	0.0861214	0.214	0.272	1
FBXL5	0.546373	-0.143334	0.343	0.391	1
EFHD2	0.546506	0.550547	0.271	0.276	1
RHEB	0.546571	0.0427185	0.314	0.39	1
NDUFA7	0.546773	0.0539127	0.257	0.325	1
AIF1	0.547114	0.936198	0.086	0.114	1
ATP8B1	0.547836	-0.0811707	0.557	0.606	1
DDX55	0.5479	0.0729263	0.1	0.13	1
NUCB1	0.547932	0.624135	0.2	0.191	1
CDC37L1	0.548149	-0.076263	0.114	0.143	1
DUSP23	0.5483	0.577088	0.114	0.095	1
AC092140.1	0.548554	0.578602	0.129	0.111	1
TRADD	0.549026	0.395138	0.257	0.246	1
ANKRD37	0.549486	1.30891	0.1	0.086	1
CHMP4A	0.550397	0.179987	0.486	0.521	1
ZC3H8	0.550678	0.104486	0.214	0.262	1
MRPL47	0.550731	0.522507	0.229	0.212	1
ZFAND1	0.551074	0.375851	0.143	0.185	1
HIST1H3D	0.551302	0.50006	0.257	0.248	1
HSBP1	0.551381	0.356638	0.243	0.238	1
P4HB	0.55219	-0.0184155	0.271	0.336	1
ZNF430	0.552309	0.0382594	0.329	0.391	1
AC092944.1	0.552885	0.18882	0.129	0.164	1
GPS1	0.553167	-0.311818	0.086	0.108	1
EVI2B	0.55333	0.172831	0.757	0.804	1
PSMC1	0.553531	0.541067	0.271	0.276	1
AC080162.1	0.553713	0.0952535	0.086	0.114	1
SRSF6	0.55405	0.204534	0.329	0.41	1
PITPNM2	0.554607	-0.0879007	0.143	0.174	1
RBMX	0.554686	0.057045	0.614	0.69	1
BRD9	0.55507	-0.0255175	0.2	0.246	1
AC087854.1	0.555153	-0.0130479	0.243	0.306	1
AC104596.1	0.5552	-0.207594	0.1	0.126	1
NAAA	0.55521	0.482967	0.243	0.235	1
TIAM2	0.555324	-0.153711	0.243	0.283	1
SETD4	0.555432	0.594731	0.114	0.098	1
MYL6B	0.555781	-0.10466	0.086	0.112	1
MDP1	0.556168	0.0884322	0.114	0.147	1
CCDC112	0.556498	0.40351	0.186	0.165	1
SUPT5H	0.556794	0.0477103	0.271	0.341	1
MAP2K3	0.557465	0.160425	0.2	0.259	1
FUT8	0.557687	-0.0179462	0.586	0.577	1
PCNA	0.557783	-0.192966	0.086	0.108	1
NIT2	0.557848	0.480124	0.2	0.188	1
VPS11	0.557864	0.0673256	0.086	0.111	1
LEPROT	0.557955	1.13289	0.114	0.098	1
LAMTOR4	0.557964	0.130455	0.6	0.68	1
BX890604.2	0.558029	0.642209	0.129	0.113	1
NENF	0.558271	0.62196	0.214	0.209	1
TMEM183A	0.558349	0.159236	0.171	0.217	1
TNFRSF17	0.558448	0.269463	0.1	0.08	1
PPP1R2	0.558671	-0.156151	0.614	0.677	1
TRIM52-AS1	0.558977	0.688205	0.157	0.143	1
TSPO	0.559133	-0.0949704	0.343	0.421	1
TRIM34	0.55935	0.582381	0.157	0.143	1
AC245407.2	0.559962	0.102801	0.086	0.111	1
RUVBL1	0.560214	0.383027	0.243	0.231	1
DNAJC1	0.560218	-0.114321	0.429	0.381	1
CBWD1	0.560637	0.23605	0.157	0.199	1
MID1IP1	0.560768	0.133696	0.086	0.114	1
INTS11	0.560948	0.119325	0.143	0.177	1
BLOC1S2	0.561427	-0.188858	0.471	0.535	1
NDUFB6	0.561468	0.00103998	0.229	0.278	1
FRAT2	0.56199	0.912306	0.129	0.112	1
SIDT2	0.562662	0.0444157	0.271	0.333	1
TRDMT1	0.563076	-0.383196	0.129	0.153	1
SOGA1	0.563106	0.202718	0.1	0.13	1
PRR7	0.563163	0.535472	0.114	0.149	1
STK3	0.563433	0.285345	0.143	0.119	1
SCRN3	0.564179	-0.0304806	0.086	0.108	1
YIPF6	0.564276	0.272653	0.129	0.167	1
TES	0.564302	-0.195888	0.286	0.332	1
AL157402.2	0.565736	-0.0661474	0.214	0.262	1
NHLRC2	0.566298	-0.0503395	0.143	0.177	1
TRMT6	0.566393	0.362456	0.1	0.127	1
TAMM41	0.566732	0.0804057	0.2	0.248	1
IMPA1	0.567121	0.00719784	0.129	0.161	1
FAM204A	0.56771	-0.103932	0.371	0.441	1
MRPL35	0.56799	-0.0102519	0.086	0.11	1
NAGPA	0.56851	0.155145	0.1	0.129	1
MR1	0.568896	-0.130354	0.143	0.177	1
RHEX	0.569188	-0.222113	0.371	0.414	1
SNF8	0.570028	0.456321	0.314	0.325	1
CCR6	0.570339	-0.0794184	0.371	0.449	1
CCDC107	0.570812	0.42757	0.243	0.234	1
STAMBP	0.571667	-0.15977	0.171	0.208	1
BTG3	0.571787	-0.0617488	0.186	0.224	1
HSCB	0.57183	-0.0450818	0.114	0.143	1
PSMA5	0.57212	0.264807	0.414	0.436	1
FBXO9	0.572159	0.147141	0.257	0.315	1
CCDC106	0.572457	0.687153	0.1	0.084	1
TEC	0.573103	0.192621	0.129	0.159	1
ANAPC7	0.573152	-0.0902667	0.157	0.193	1
H2AFJ	0.573275	0.217333	0.114	0.148	1
TXNRD1	0.573666	0.0583053	0.3	0.379	1
REXO2	0.573794	0.699062	0.186	0.179	1
YIPF5	0.57392	0.492715	0.157	0.14	1
AIMP2	0.573953	0.704503	0.129	0.111	1
RASGRP1	0.574458	0.199561	0.271	0.248	1
FPGT	0.574896	0.486578	0.1	0.082	1
PQBP1	0.575256	0.0966112	0.2	0.258	1
EIF2D	0.575517	0.165648	0.143	0.182	1
RDH11	0.575521	0.0947158	0.143	0.179	1
KYNU	0.575532	-0.0674338	0.5	0.551	1
TMEM68	0.575777	0.322821	0.086	0.114	1
COPS4	0.575896	0.036088	0.186	0.23	1
ACTR3	0.576047	0.0833678	0.729	0.777	1
ZNF585A	0.576664	0.469476	0.2	0.188	1
PGS1	0.576734	0.0348683	0.143	0.178	1
LSM2	0.57678	0.284042	0.386	0.395	1
CZIB	0.577007	0.0636717	0.114	0.142	1
FXYD5	0.577698	0.176398	0.686	0.706	1
GBP2	0.577834	-0.187504	0.086	0.109	1
TOR1A	0.577834	-0.0935231	0.086	0.109	1
PPP6R1	0.578112	-0.151029	0.229	0.276	1
DPF2	0.578479	-0.0360709	0.186	0.228	1
BZW1	0.578675	0.0496522	0.414	0.513	1
ATP5F1B	0.579025	0.207061	0.471	0.504	1
SRGAP2C	0.579043	-0.157481	0.129	0.158	1
GALNTL6	0.579265	0.0750607	0.1	0.082	1
RGS7	0.579308	-0.96056	0.086	0.104	1
AP3S2	0.579309	-0.24562	0.143	0.173	1
AL645465.1	0.579689	-0.395587	0.1	0.122	1
CDK9	0.579959	0.492247	0.157	0.138	1
TMEM242	0.58018	0.474785	0.243	0.239	1
RFXANK	0.580545	0.379611	0.171	0.154	1
ZSWIM8	0.580618	0.118135	0.114	0.146	1
DEF8	0.580725	0.645621	0.186	0.177	1
PPP1R8	0.581041	0.610987	0.129	0.112	1
EIF5B	0.581146	-0.038218	0.4	0.481	1
FAM104A	0.581258	0.524648	0.186	0.172	1
PUS7L	0.581372	0.509742	0.2	0.188	1
FAM207A	0.581518	0.75791	0.143	0.13	1
NUP62	0.581757	0.201998	0.114	0.146	1
LIPA	0.582333	-0.171246	0.214	0.253	1
RANGRF	0.582452	0.444987	0.157	0.141	1
EIF1AX	0.582466	-0.071737	0.643	0.68	1
CD86	0.583321	0.646557	0.171	0.156	1
ZNF507	0.583515	0.302035	0.114	0.147	1
CDC37	0.583577	-0.195499	0.414	0.477	1
NUDT5	0.58388	0.202201	0.2	0.253	1
RBFOX2	0.585063	0.209877	0.114	0.145	1
RBIS	0.585351	0.307514	0.471	0.528	1
TUBA1A	0.585397	0.315007	0.614	0.684	1
MAN1B1	0.585686	0.67609	0.143	0.13	1
AP1G2	0.585818	0.352098	0.114	0.151	1
TSEN2	0.585931	0.0250686	0.1	0.124	1
C8orf82	0.586199	0.19168	0.086	0.112	1
MDH2	0.586652	-0.0022188	0.329	0.406	1
LAGE3	0.586655	0.232033	0.2	0.182	1
SASS6	0.587075	0.0257391	0.1	0.122	1
MPLKIP	0.587121	-0.192486	0.257	0.298	1
TOX4	0.587224	0.133519	0.214	0.273	1
APOOL	0.587451	-0.232793	0.086	0.108	1
ZFYVE27	0.587955	0.192418	0.2	0.25	1
FASTKD1	0.588127	0.0528203	0.114	0.14	1
MTRNR2L12	0.588344	0.248119	0.957	0.981	1
FKBP4	0.588883	0.40599	0.143	0.124	1
TOB2	0.5892	0.426298	0.186	0.172	1
EIF4G2	0.589289	-0.0875169	0.6	0.693	1
GEN1	0.589671	-0.496188	0.186	0.214	1
UBE2S	0.58971	0.115751	0.214	0.267	1
RPAIN	0.589809	0.20853	0.286	0.357	1
SCMH1	0.590232	-0.11803	0.329	0.371	1
SYNJ2	0.59051	0.109439	0.1	0.128	1
IFT88	0.590545	-0.248216	0.157	0.186	1
UPF3A	0.590648	0.26493	0.386	0.415	1
DNAJC21	0.590666	0.00277511	0.314	0.388	1
TMEM199	0.590701	1.31202	0.114	0.103	1
ADAMTS6	0.590892	0.540777	0.171	0.154	1
AC007952.4	0.590995	1.00344	0.343	0.364	1
TMEM134	0.591117	0.334758	0.329	0.329	1
ARHGAP18	0.591262	0.491282	0.1	0.083	1
RNF122	0.591296	0.122512	0.1	0.125	1
MPHOSPH6	0.591309	0.00490515	0.1	0.126	1
CINP	0.591375	0.890729	0.129	0.116	1
KIF13A	0.591849	0.462687	0.129	0.112	1
SIGLEC10	0.592005	0.015963	0.114	0.142	1
MTHFR	0.592619	-0.261355	0.157	0.186	1
PITPNA-AS1	0.593348	0.166323	0.1	0.127	1
BDH2	0.593452	0.777369	0.1	0.085	1
PLA2G12A	0.59371	-0.0457942	0.086	0.11	1
TPP1	0.594246	0.668139	0.2	0.195	1
ZNF236	0.594696	0.120335	0.214	0.254	1
RNF5	0.594953	0.237263	0.129	0.16	1
EBAG9	0.59502	-0.0526442	0.229	0.278	1
GIMAP2	0.595241	0.721643	0.1	0.086	1
CTSZ	0.595298	0.0793962	0.571	0.618	1
ZNF800	0.595551	-0.107654	0.386	0.451	1
PACC1	0.595767	-0.12211	0.114	0.141	1
TBP	0.595795	0.00160103	0.1	0.125	1
TNFRSF14	0.595947	0.00922573	0.357	0.433	1
GCLM	0.596201	0.0159607	0.1	0.124	1
LINC01800	0.596507	0.351218	0.086	0.112	1
RNF181	0.596614	0.263665	0.271	0.262	1
TSPAN33	0.596645	-0.121156	0.329	0.399	1
DUSP11	0.596751	0.08796	0.186	0.225	1
SASH3	0.596914	0.102147	0.286	0.345	1
RPP21	0.597349	0.216336	0.186	0.223	1
DERL3	0.597949	0.539965	0.129	0.114	1
SELENOT	0.598132	0.21273	0.471	0.516	1
CPED1	0.59814	0.247571	0.371	0.37	1
CALM1	0.599127	0.0553072	0.829	0.866	1
RNASE6	0.599531	0.275274	0.243	0.312	1
TOMM40	0.599599	0.317832	0.186	0.169	1
UBLCP1	0.599838	0.0284028	0.186	0.229	1
USB1	0.600216	0.500398	0.1	0.085	1
RSL1D1	0.600391	0.276684	0.486	0.537	1
TMEM222	0.600467	0.122881	0.143	0.177	1
GPX7	0.600826	0.689778	0.086	0.112	1
C17orf67	0.601137	0.422758	0.143	0.129	1
LARGE-AS1	0.601894	-0.0956215	0.086	0.108	1
ACAP1	0.602393	0.222407	0.557	0.588	1
TADA2A	0.602584	-0.0235829	0.114	0.143	1
ZNF830	0.602734	0.271993	0.171	0.213	1
MAP1LC3B	0.602969	0.00820873	0.486	0.588	1
NFKBIE	0.603144	0.45443	0.1	0.127	1
ARL13B	0.603156	0.496299	0.143	0.129	1
DCPS	0.60397	0.0470354	0.157	0.191	1
NDUFS6	0.604031	0.329027	0.4	0.431	1
AL161725.1	0.604211	0.145002	0.129	0.16	1
BRCC3	0.604279	0.331935	0.186	0.169	1
FBXO7	0.604318	0.0591603	0.314	0.367	1
ICAM2	0.604683	0.202498	0.229	0.285	1
DYNC1H1	0.604862	0.15774	0.343	0.421	1
GCLC	0.605291	-0.0762362	0.086	0.108	1
CETN3	0.605567	0.312251	0.1	0.082	1
PEBP4	0.606042	0.654846	0.1	0.085	1
DERL2	0.606128	0.495214	0.2	0.189	1
GRN	0.606207	0.554571	0.243	0.241	1
SMIM15	0.606903	-0.000921208	0.1	0.125	1
GCDH	0.6074	-0.2694	0.1	0.122	1
DCUN1D4	0.607486	-0.0118703	0.114	0.141	1
SMIM20	0.607497	0.361659	0.271	0.263	1
TIMMDC1	0.608186	0.0717112	0.2	0.237	1
NECAP2	0.608806	-0.0314543	0.271	0.313	1
HINT2	0.608977	0.248923	0.214	0.204	1
AC004797.1	0.6093	0.088093	0.286	0.358	1
SPATA1	0.611203	-0.271411	0.1	0.12	1
RAB31	0.611508	0.235166	0.186	0.165	1
RAD23A	0.61188	0.0384545	0.357	0.427	1
RNF146	0.612636	0.332865	0.157	0.2	1
CCS	0.61291	0.113888	0.243	0.309	1
OTULIN	0.612955	0.160712	0.2	0.241	1
MUTYH	0.613384	0.171104	0.114	0.141	1
DHRS4-AS1	0.613573	0.211923	0.143	0.125	1
TRIB2	0.613684	0.423884	0.086	0.113	1
GTPBP4	0.614018	-0.0875909	0.229	0.277	1
MRPL17	0.614092	0.518529	0.114	0.098	1
SMS	0.614239	0.0713112	0.186	0.226	1
UBA7	0.614305	0.445354	0.086	0.112	1
ARHGAP27	0.614477	0.400234	0.114	0.146	1
MTHFD2L	0.614664	-0.0731778	0.129	0.156	1
MTA3	0.614804	0.941955	0.143	0.177	1
HRAS	0.614965	-0.0458428	0.114	0.137	1
TFB1M	0.615317	0.376871	0.257	0.249	1
CLN5	0.615431	0.0115723	0.2	0.246	1
CCT4	0.615448	-0.102763	0.429	0.491	1
PAF1	0.616471	0.309767	0.114	0.146	1
GAR1	0.616795	0.17745	0.1	0.126	1
DDX1	0.616969	0.358706	0.243	0.235	1
ZFP14	0.617136	0.280539	0.257	0.25	1
PTPN18	0.61724	0.00651461	0.229	0.271	1
CCDC57	0.617351	0.473615	0.229	0.223	1
UBXN6	0.617562	0.942174	0.114	0.103	1
GSKIP	0.617744	0.185743	0.086	0.11	1
GRPEL1	0.617961	0.480832	0.2	0.188	1
WASHC2C	0.617963	0.137614	0.214	0.269	1
ESYT1	0.618381	0.419332	0.143	0.181	1
COPB2	0.618435	0.0262914	0.229	0.285	1
AC083798.2	0.618761	0.686323	0.157	0.148	1
AASDH	0.61904	0.465834	0.157	0.145	1
TMED7	0.619223	0.307018	0.129	0.164	1
BCL2L1	0.619612	0.0489428	0.086	0.108	1
GSTK1	0.62105	0.326814	0.386	0.402	1
CYB561D2	0.621291	0.816556	0.171	0.165	1
MFSD6	0.621594	-0.154383	0.214	0.247	1
HMOX2	0.621627	0.10343	0.243	0.293	1
ZNF569	0.621769	0.520027	0.143	0.128	1
C12orf75	0.622377	0.0411451	0.129	0.159	1
UGP2	0.622533	-0.162077	0.286	0.331	1
SMIM27	0.624792	0.359708	0.2	0.188	1
COASY	0.625091	0.628502	0.1	0.087	1
MIR155HG	0.625342	0.9784	0.143	0.13	1
NDUFV2	0.625535	0.285263	0.529	0.601	1
HSP90B1	0.626225	-0.0114875	0.471	0.56	1
MRPL42	0.626358	0.00105468	0.243	0.291	1
WDR34	0.626435	-0.0628615	0.086	0.105	1
CLNS1A	0.627238	-0.0140536	0.457	0.537	1
MPZL1	0.627284	0.40832	0.114	0.099	1
RILPL2	0.627737	0.171834	0.3	0.295	1
GLRX3	0.628071	0.0582042	0.229	0.272	1
ANXA2	0.628335	0.2388	0.329	0.326	1
CD19	0.628673	-0.00157546	0.314	0.376	1
MRPS35	0.628763	0.0188908	0.214	0.251	1
GNAI2	0.628854	-0.0620378	0.6	0.709	1
TSPAN31	0.628943	0.549644	0.143	0.13	1
ZNF251	0.629012	-0.0453881	0.157	0.19	1
PRMT2	0.629089	-0.0723706	0.357	0.417	1
UBE3D	0.629154	-0.542244	0.171	0.192	1
CHCHD5	0.629298	0.550112	0.171	0.161	1
AGPAT4	0.629716	0.52951	0.1	0.126	1
SLC39A1	0.629765	0.54148	0.143	0.13	1
HPF1	0.630113	0.746646	0.143	0.134	1
ROMO1	0.630116	0.454818	0.271	0.271	1
ANKRD49	0.630147	0.444041	0.271	0.278	1
PLEKHJ1	0.630258	0.355873	0.314	0.318	1
GOLT1B	0.630557	0.0985851	0.157	0.193	1
CEP57	0.630667	-0.052269	0.357	0.422	1
SYS1	0.630762	0.727316	0.129	0.161	1
EMD	0.630859	0.142794	0.143	0.172	1
STX4	0.630874	0.517883	0.186	0.176	1
C22orf39	0.631004	0.536552	0.186	0.179	1
ISCA2	0.631497	0.543616	0.186	0.177	1
BAG6	0.63161	0.344604	0.2	0.19	1
C11orf49	0.631806	-0.164263	0.214	0.245	1
DCTN6	0.631954	0.64192	0.1	0.087	1
RASGRP2	0.631964	0.116188	0.643	0.666	1
CST3	0.632467	1.4878	0.114	0.098	1
UAP1	0.632527	0.0254001	0.1	0.124	1
WBP1	0.632843	0.65154	0.143	0.132	1
SRPRA	0.632875	0.389843	0.243	0.24	1
MRPL43	0.632956	-0.0730239	0.229	0.267	1
AP1M1	0.63303	0.0633506	0.186	0.224	1
IQGAP2	0.633709	-0.264047	0.271	0.298	1
GUSB	0.63371	0.233523	0.157	0.186	1
BID	0.633997	0.110858	0.114	0.14	1
MSL1	0.634401	0.799601	0.157	0.151	1
NOP56	0.634424	0.487554	0.314	0.335	1
ASPH	0.635868	-0.0559983	0.171	0.199	1
PSMD4	0.635998	0.32962	0.386	0.408	1
XAF1	0.636018	0.005741	0.214	0.256	1
PSMG3	0.636296	1.09583	0.129	0.119	1
PIK3CD-AS2	0.636423	0.219296	0.114	0.141	1
PAOX	0.636464	0.0116355	0.157	0.191	1
MSMO1	0.63661	-0.437482	0.1	0.117	1
MAGEF1	0.636617	0.613423	0.143	0.134	1
TIMM17A	0.636685	0.183191	0.2	0.245	1
TAP1	0.637372	0.413063	0.257	0.252	1
NDUFAF1	0.637523	0.736693	0.1	0.087	1
RBM22	0.638997	0.347835	0.2	0.252	1
MT-ND4	0.639786	-0.0210524	1	1	1
TSTA3	0.639802	-0.0699401	0.143	0.171	1
AGBL5	0.640015	0.822498	0.086	0.108	1
SYTL1	0.641269	0.269251	0.343	0.352	1
SLC52A2	0.641415	0.915372	0.114	0.105	1
NVL	0.641964	-0.202127	0.243	0.276	1
C12orf57	0.642237	0.114028	0.571	0.693	1
C5orf24	0.642584	0.151396	0.171	0.209	1
CD164	0.64264	-0.0937454	0.529	0.596	1
VPS35	0.642826	0.0324855	0.314	0.381	1
TRIM8	0.6433	0.121055	0.143	0.172	1
PPME1	0.643816	-0.0585343	0.1	0.119	1
STAMBPL1	0.644044	-0.0634555	0.171	0.2	1
AAMP	0.64437	0.240281	0.157	0.197	1
METTL5	0.644511	0.561426	0.271	0.277	1
VPS9D1	0.644791	0.254623	0.086	0.108	1
TCEAL8	0.645129	0.535179	0.114	0.102	1
NHLRC3	0.645231	0.0185336	0.171	0.204	1
NGDN	0.645369	-0.0136029	0.2	0.238	1
SNHG6	0.645613	0.0503614	0.843	0.859	1
DPM2	0.645741	0.392897	0.157	0.145	1
AK3	0.645956	0.490993	0.2	0.199	1
ZNF362	0.646051	-0.172681	0.086	0.103	1
MRPS25	0.646141	0.0866767	0.243	0.294	1
SLC38A10	0.646181	0.156159	0.186	0.226	1
ADAT1	0.646476	0.208646	0.086	0.105	1
SSBP4	0.646777	0.480943	0.357	0.354	1
NNT	0.647072	0.0411872	0.243	0.283	1
SRSF8	0.647187	0.382398	0.286	0.288	1
SENP1	0.647898	-0.0621123	0.129	0.156	1
CCDC71L	0.648049	0.208233	0.114	0.143	1
CCDC92	0.648145	0.198573	0.086	0.108	1
CORO1B	0.648283	0.403865	0.157	0.146	1
TRAF4	0.648317	0.454449	0.086	0.109	1
CEBPB	0.648319	0.295882	0.2	0.249	1
PHKG2	0.648506	0.0254117	0.086	0.106	1
EID1	0.648847	0.207633	0.486	0.534	1
ZNF701	0.649091	0.300171	0.143	0.127	1
AC012146.1	0.65025	0.408909	0.114	0.1	1
ETFRF1	0.650522	0.557509	0.229	0.228	1
GSK3A	0.650698	0.257944	0.129	0.163	1
NCOA7	0.650794	0.00565671	0.286	0.326	1
TTC17	0.651484	-0.0209854	0.586	0.64	1
FCGR2B	0.651867	0.644345	0.357	0.405	1
RPARP-AS1	0.652063	-0.160267	0.086	0.103	1
COMT	0.652572	0.130385	0.214	0.262	1
FAF2	0.652869	-0.011695	0.3	0.354	1
MAGOH	0.65306	0.0214674	0.371	0.454	1
MRPL2	0.653127	0.249811	0.114	0.141	1
AC097376.3	0.653724	-0.213194	0.243	0.276	1
FLOT1	0.654595	0.5473	0.171	0.161	1
SAMM50	0.654623	0.410248	0.229	0.225	1
ZNF253	0.655101	0.126871	0.143	0.177	1
ADCY7	0.655469	0.383001	0.157	0.197	1
RXRB	0.655556	0.338491	0.086	0.109	1
COPS8	0.655564	-0.0317893	0.214	0.256	1
USF2	0.655964	0.141261	0.386	0.409	1
HDGFL2	0.656008	0.0808986	0.086	0.107	1
BET1L	0.656883	-0.0486476	0.086	0.104	1
VAMP4	0.6573	0.557582	0.171	0.164	1
PPIP5K2	0.657446	0.0632452	0.343	0.407	1
CNNM4	0.657545	-0.162937	0.114	0.135	1
RARA	0.657989	0.36122	0.2	0.189	1
NMD3	0.659185	-0.0281816	0.171	0.203	1
NPTN	0.659531	-0.0558121	0.186	0.213	1
PHF5A	0.659827	0.470364	0.143	0.176	1
MT-ND2	0.659871	-0.049607	1	1	1
RNF135	0.6601	0.323613	0.171	0.157	1
ELP2	0.660322	-0.124631	0.371	0.433	1
CPPED1	0.660957	0.288993	0.129	0.114	1
LINC00910	0.660965	0.508692	0.3	0.373	1
NKIRAS1	0.661285	0.227141	0.086	0.107	1
KDSR	0.66148	0.09218	0.1	0.122	1
TBCC	0.661523	0.117647	0.186	0.223	1
ALYREF	0.661535	0.247348	0.129	0.161	1
PPM1L	0.661984	0.627004	0.114	0.103	1
C17orf100	0.662291	0.191913	0.086	0.106	1
TRIM59	0.662969	0.777733	0.143	0.131	1
PSMA3	0.663049	0.0437493	0.286	0.333	1
C2CD3	0.663073	0.0123943	0.171	0.202	1
TECR	0.663459	0.133048	0.257	0.251	1
ZDHHC4	0.663726	0.536044	0.129	0.118	1
KIAA0100	0.66387	0.316549	0.171	0.21	1
BFAR	0.66417	0.164597	0.229	0.278	1
TMX1	0.664267	0.398419	0.214	0.207	1
TBXAS1	0.664432	-0.0957713	0.114	0.139	1
ADD2	0.664471	0.0361199	0.114	0.138	1
DPH5	0.664671	0.35454	0.229	0.223	1
MED31	0.665878	0.0913289	0.129	0.154	1
TTC28-AS1	0.665946	0.0272636	0.143	0.171	1
GTPBP6	0.667823	0.197077	0.257	0.247	1
RFK	0.667891	0.154664	0.086	0.103	1
ALKBH3	0.668034	0.0115842	0.086	0.104	1
FAM78A	0.668259	0.342392	0.171	0.209	1
SLC25A17	0.668282	0.295258	0.157	0.145	1
UBQLN2	0.668366	0.048979	0.1	0.12	1
APOBEC3G	0.668427	0.286943	0.329	0.341	1
XRCC4	0.668543	-0.25984	0.157	0.174	1
RMDN2	0.66864	0.393851	0.157	0.143	1
PARP10	0.668902	-0.0898248	0.1	0.118	1
TMEM126B	0.669023	-0.158621	0.157	0.18	1
CHID1	0.669565	0.679637	0.114	0.103	1
RPGR	0.670076	0.0545543	0.186	0.224	1
SRP19	0.671751	0.476561	0.357	0.376	1
HDAC3	0.671829	0.263009	0.186	0.228	1
SNRNP35	0.671981	0.17862	0.143	0.171	1
UBAP2L	0.672356	0.0581909	0.214	0.258	1
GPN1	0.672371	0.377218	0.1	0.124	1
PDCL3	0.672413	0.327997	0.157	0.146	1
TAPBP	0.672417	-0.0605777	0.614	0.682	1
MAP7D1	0.672661	0.121041	0.114	0.139	1
SLC25A11	0.673276	0.658297	0.171	0.168	1
ATF1	0.673723	-0.078811	0.243	0.272	1
YPEL3	0.673752	0.237357	0.543	0.598	1
MED24	0.673863	0.214995	0.1	0.121	1
MBD6	0.675261	0.13491	0.086	0.106	1
TMEM80	0.675329	0.0329419	0.114	0.136	1
UGDH-AS1	0.67554	-0.0991769	0.114	0.133	1
AC097448.1	0.676306	0.352428	0.1	0.087	1
PPIH	0.676309	0.0437627	0.2	0.241	1
DMAC2	0.677122	0.52548	0.086	0.106	1
ERG28	0.677556	-0.141422	0.1	0.119	1
SPAG7	0.677831	0.325312	0.271	0.271	1
ABHD17A	0.677938	0.275557	0.357	0.38	1
AC245014.3	0.678026	0.716738	0.243	0.3	1
UFSP2	0.678031	0.330816	0.129	0.158	1
TAFA2	0.678053	-0.126491	0.086	0.106	1
VTI1B	0.678115	0.0800854	0.171	0.206	1
SLC25A38	0.678233	0.388534	0.229	0.221	1
VCAN	0.678247	-0.105479	0.1	0.121	1
HCK	0.678577	-0.0502472	0.214	0.246	1
FANCL	0.678629	0.496503	0.186	0.179	1
PECR	0.67882	0.312511	0.1	0.087	1
HCG18	0.678891	0.0317118	0.157	0.186	1
ZDHHC21	0.679129	0.180772	0.4	0.405	1
UQCC2	0.679287	0.440739	0.214	0.21	1
KCNAB2	0.679417	0.0129697	0.229	0.272	1
ZNF7	0.679436	0.211581	0.114	0.141	1
MRPL22	0.679568	0.483865	0.214	0.214	1
AC010894.3	0.679632	0.300442	0.386	0.41	1
USP3-AS1	0.680111	0.0793256	0.414	0.5	1
SGPP1	0.680199	0.136829	0.343	0.327	1
MED7	0.681316	0.19918	0.086	0.106	1
PPT1	0.682674	0.153212	0.114	0.138	1
SF3A1	0.683779	0.511321	0.214	0.217	1
MSH5	0.68404	0.154876	0.086	0.105	1
CYB5R1	0.68434	0.369798	0.114	0.102	1
NDUFB8	0.684527	0.382254	0.471	0.578	1
XPOT	0.684978	0.633047	0.114	0.103	1
LPGAT1	0.685049	-0.127559	0.386	0.428	1
TMEM42	0.685184	0.787271	0.114	0.106	1
ARHGAP12	0.685212	-0.181683	0.3	0.339	1
SCLY	0.68552	0.13826	0.1	0.12	1
SLC27A4	0.68584	0.156211	0.086	0.104	1
YIF1B	0.685929	0.330669	0.1	0.087	1
TAGLN2	0.686738	0.239722	0.6	0.69	1
GLUL	0.687289	0.236375	0.1	0.12	1
GYG1	0.687648	0.0781903	0.086	0.103	1
RNF34	0.68765	0.0751009	0.314	0.38	1
MIIP	0.688429	0.651394	0.157	0.152	1
UBE2J1	0.688785	0.134955	0.571	0.586	1
GON7	0.689631	0.0741195	0.114	0.135	1
RWDD3	0.689996	0.444806	0.243	0.246	1
HTRA2	0.690155	0.407111	0.114	0.141	1
PNP	0.690258	0.361978	0.186	0.176	1
CRIM1	0.690566	0.242124	0.114	0.135	1
SNHG12	0.691095	0.278437	0.214	0.268	1
NOL12	0.691564	0.223423	0.143	0.168	1
PRMT1	0.691582	0.164018	0.386	0.406	1
COQ4	0.691635	0.553784	0.143	0.135	1
WDR45	0.691741	-0.11671	0.143	0.164	1
POLE3	0.691784	0.241528	0.171	0.21	1
TADA3	0.692888	0.630341	0.214	0.221	1
RASSF5	0.692913	0.324499	0.214	0.262	1
PRPF4	0.692988	0.248717	0.114	0.139	1
DAZAP1	0.693019	0.0734373	0.243	0.289	1
FMNL1	0.693199	0.337525	0.443	0.478	1
STXBP2	0.693562	0.0174387	0.214	0.256	1
CCT6A	0.693763	-0.0191889	0.329	0.394	1
ZNF559	0.693937	0.610499	0.143	0.136	1
PCCA	0.69406	-0.0955836	0.257	0.235	1
MRRF	0.694381	0.146446	0.186	0.222	1
UCHL3	0.694661	-0.165608	0.2	0.223	1
GSTP1	0.694752	0.118894	0.371	0.468	1
IGSF8	0.695445	0.267852	0.1	0.121	1
HAX1	0.696025	0.37693	0.3	0.311	1
ERLEC1	0.696056	0.294953	0.186	0.227	1
NCOA6	0.69644	0.186922	0.257	0.308	1
TCTEX1D2	0.69687	0.10782	0.1	0.119	1
PPP2CB	0.697328	0.0794065	0.114	0.135	1
RIC3	0.697628	0.0105715	0.314	0.372	1
PRCC	0.697737	0.252373	0.171	0.206	1
RDX	0.697948	0.263984	0.129	0.152	1
C14orf93	0.698362	0.497877	0.1	0.089	1
RAP2C	0.698723	0.191903	0.171	0.205	1
MED10	0.699027	0.276896	0.4	0.449	1
FAM30A	0.699222	0.315775	0.4	0.409	1
TM9SF4	0.699281	-0.0206847	0.2	0.234	1
ARHGAP4	0.699587	0.216908	0.386	0.434	1
ECE1	0.699819	-0.00339563	0.229	0.266	1
DR1	0.699925	0.280825	0.257	0.257	1
PM20D2	0.700162	0.0415233	0.1	0.12	1
WDR13	0.700194	0.316935	0.1	0.123	1
METAP1D	0.70063	-0.0328802	0.1	0.116	1
NCR3	0.700655	0.606878	0.186	0.178	1
SNRPD1	0.701779	0.197867	0.386	0.412	1
PCK2	0.701921	0.441051	0.086	0.104	1
LSM1	0.702431	-0.0617442	0.186	0.218	1
IKBIP	0.702585	-0.142951	0.157	0.179	1
MAP3K13	0.70282	-0.0676456	0.143	0.165	1
MCM3AP	0.703457	0.109997	0.143	0.17	1
YIPF4	0.704039	0.035717	0.329	0.384	1
PPID	0.704854	0.43555	0.186	0.183	1
ACTL6A	0.704943	0.309325	0.171	0.164	1
COMMD3	0.705352	0.207517	0.271	0.328	1
POLE4	0.705406	0.0246439	0.3	0.356	1
SH3BP1	0.705713	-0.136396	0.1	0.114	1
TCEA1	0.705748	0.0160229	0.657	0.713	1
MRPL12	0.70613	-0.0602686	0.114	0.13	1
ZC3H12A	0.706211	0.43589	0.086	0.106	1
DUT	0.706523	0.229238	0.357	0.363	1
IDH3G	0.707068	-0.00396976	0.2	0.233	1
PAK1IP1	0.707071	0.584291	0.1	0.09	1
LINC00342	0.707123	0.0310343	0.2	0.235	1
AC100810.1	0.707158	0.349195	0.086	0.105	1
CYC1	0.7074	0.458603	0.243	0.247	1
SPDYE2	0.707643	0.267795	0.129	0.155	1
NUB1	0.707673	0.371729	0.4	0.451	1
ABCB8	0.707942	0.153928	0.114	0.137	1
LINC00467	0.708022	-0.119388	0.086	0.1	1
NDUFA6	0.70822	0.028948	0.257	0.303	1
AIFM1	0.708553	0.107465	0.086	0.102	1
IL2RG	0.709464	-0.0396044	0.471	0.569	1
ACADM	0.709549	0.0895731	0.357	0.35	1
AC016727.1	0.710017	0.925617	0.1	0.092	1
CDKN1A	0.710122	0.552476	0.1	0.121	1
RECK	0.710296	0.0751214	0.1	0.119	1
DNTTIP1	0.710327	-0.0148402	0.114	0.13	1
ZNF786	0.710492	0.130827	0.086	0.103	1
LEPROTL1	0.710751	0.0668136	0.157	0.185	1
TRPT1	0.711238	0.532847	0.129	0.119	1
DOCK7	0.711514	-0.196609	0.1	0.116	1
UPF3B	0.711524	0.104737	0.329	0.32	1
RNF141	0.712124	0.162797	0.229	0.274	1
RTF2	0.712204	0.131657	0.4	0.421	1
OCEL1	0.713534	0.700353	0.1	0.092	1
PEX11B	0.713572	0.275115	0.1	0.12	1
PRDX3	0.713679	0.284537	0.129	0.154	1
PSMD12	0.713995	0.0152238	0.229	0.268	1
CCNDBP1	0.714146	-0.0223771	0.386	0.452	1
HECW2	0.714805	0.228641	0.086	0.103	1
GPR137	0.71531	0.146786	0.086	0.101	1
ACOT8	0.715712	0.506442	0.1	0.123	1
AC079781.5	0.716146	-0.00347098	0.371	0.436	1
LMNB1	0.716205	0.0538698	0.1	0.117	1
PRIM1	0.716368	0.303797	0.1	0.119	1
LPIN1	0.716939	0.065309	0.129	0.151	1
UROS	0.717611	0.00279914	0.143	0.162	1
DANCR	0.717765	0.177958	0.314	0.315	1
SELENOS	0.718512	0.521131	0.186	0.184	1
MARCH9	0.718653	0.175399	0.3	0.302	1
ZNF766	0.719137	0.0858015	0.3	0.341	1
PCMT1	0.719138	-0.0140903	0.329	0.382	1
PSMD2	0.719147	0.423025	0.243	0.242	1
C1orf35	0.719788	0.185432	0.143	0.166	1
NFE2L1	0.720295	0.61478	0.1	0.091	1
CSNK2A2	0.720548	0.0197205	0.214	0.25	1
TLR6	0.721084	0.349065	0.086	0.103	1
CAPZB	0.721108	-0.046158	0.629	0.694	1
PWWP3A	0.721142	0.524785	0.143	0.137	1
C15orf61	0.721151	0.650164	0.129	0.122	1
LY86-AS1	0.72147	-0.265593	0.186	0.204	1
ACP1	0.721845	0.131972	0.343	0.415	1
MAIP1	0.721897	0.439961	0.1	0.119	1
ABTB1	0.722274	0.593417	0.2	0.202	1
NOP2	0.722786	0.21397	0.1	0.12	1
AKT1	0.723023	0.639429	0.143	0.136	1
SVIP	0.723625	0.365849	0.286	0.288	1
SUPV3L1	0.723959	0.0413069	0.157	0.184	1
BOLA2	0.723992	0.153389	0.129	0.154	1
RPF2	0.724059	0.415605	0.186	0.182	1
CIAO2B	0.72448	0.27595	0.429	0.457	1
MTHFD2	0.725045	0.378306	0.143	0.133	1
TMCO1	0.725393	0.201303	0.329	0.33	1
SEC62	0.725578	-0.0239785	0.829	0.871	1
DMAC1	0.725842	0.379294	0.257	0.27	1
AGPAT2	0.725965	0.663331	0.086	0.102	1
SRM	0.728162	0.393606	0.257	0.257	1
PGAP2	0.728676	0.577967	0.1	0.092	1
NCSTN	0.728912	0.14659	0.114	0.135	1
ANP32E	0.730481	0.349878	0.343	0.365	1
MGAT2	0.730949	0.49422	0.1	0.093	1
ESF1	0.730996	0.280823	0.271	0.267	1
TRAPPC4	0.731121	0.0583073	0.157	0.184	1
MTHFD1	0.731534	0.0400526	0.129	0.149	1
COIL	0.731539	-0.00375144	0.171	0.2	1
SERBP1	0.731613	0.122392	0.686	0.743	1
DUSP22	0.732157	0.259086	0.371	0.387	1
ZNF83	0.732994	-0.046283	0.314	0.356	1
SNHG30	0.733237	0.537166	0.143	0.136	1
ECH1	0.733258	-0.0847422	0.371	0.43	1
EHMT2	0.733331	0.647333	0.171	0.168	1
AL035071.2	0.733706	0.159586	0.1	0.119	1
ERI3	0.73408	0.0702655	0.2	0.236	1
AZI2	0.734147	0.178102	0.1	0.116	1
BAD	0.734235	0.232528	0.1	0.119	1
H2AFV	0.735214	0.306192	0.414	0.47	1
OSTM1	0.735295	0.522181	0.186	0.178	1
SAAL1	0.735663	0.435168	0.1	0.12	1
SNRNP48	0.736653	0.385176	0.114	0.138	1
DDX56	0.737912	0.621141	0.114	0.106	1
ARMC1	0.737986	0.204608	0.171	0.208	1
TIMM44	0.738475	0.929176	0.143	0.14	1
MRPL21	0.739089	0.0252252	0.2	0.228	1
RBM47	0.7394	-0.616484	0.114	0.127	1
NCF2	0.73969	0.214466	0.143	0.133	1
PSMA6	0.74014	0.127223	0.314	0.384	1
NUDT21	0.740205	0.19268	0.186	0.18	1
HIST4H4	0.740263	0.631319	0.1	0.093	1
CENPX	0.740281	0.17015	0.186	0.174	1
ARL8A	0.740295	0.332615	0.2	0.198	1
HLA-DQB1	0.740644	0.0795242	0.971	0.978	1
TXNDC12	0.740974	0.164713	0.257	0.304	1
SDF4	0.741108	0.209619	0.186	0.222	1
AC087500.1	0.741112	0.0891593	0.243	0.239	1
HHEX	0.741222	0.179829	0.371	0.447	1
RNF126	0.741283	0.327428	0.314	0.339	1
MYO1F	0.741384	0.381207	0.243	0.241	1
DNAAF2	0.741641	0.61007	0.171	0.169	1
TXNDC9	0.742525	0.403492	0.171	0.2	1
IFITM2	0.743081	0.105689	0.4	0.485	1
LINC01725	0.743928	-0.140511	0.1	0.114	1
VARS	0.744205	0.154192	0.1	0.119	1
PEX16	0.744413	0.513439	0.229	0.242	1
NDUFV1	0.744815	0.210014	0.314	0.38	1
MRPL28	0.74482	-0.0795386	0.143	0.161	1
TRIM27	0.745235	0.242262	0.157	0.186	1
GRAP	0.745248	0.356032	0.143	0.172	1
TMEM205	0.745269	0.302445	0.143	0.135	1
MTG1	0.745429	0.064639	0.386	0.458	1
ELK3	0.745764	0.219201	0.229	0.225	1
CD302	0.746392	0.0565162	0.171	0.156	1
ZNF33B	0.746674	0.312667	0.243	0.241	1
ZCRB1	0.746775	0.283083	0.271	0.307	1
DDOST	0.747844	0.427998	0.3	0.315	1
FBXO10	0.74818	0.343199	0.2	0.19	1
PLEKHM3	0.748223	-0.327123	0.171	0.184	1
DNAJC19	0.748803	0.206634	0.314	0.332	1
SIPA1	0.749171	0.278888	0.386	0.423	1
CBR1	0.749272	0.308666	0.086	0.103	1
SOWAHD	0.749282	-0.297551	0.1	0.111	1
LIMS1	0.749327	-0.180629	0.286	0.312	1
TUBGCP2	0.749533	0.158136	0.229	0.272	1
AC093010.2	0.749584	0.406939	0.114	0.136	1
LSM8	0.749707	0.306646	0.471	0.51	1
ARPC4	0.749944	0.0549701	0.471	0.527	1
NABP1	0.750609	0.405586	0.157	0.183	1
MAGED2	0.751916	0.571369	0.114	0.137	1
VDAC3	0.752476	0.189625	0.257	0.311	1
CS	0.752504	0.177469	0.2	0.233	1
VMA21	0.752817	0.283046	0.186	0.18	1
COPS6	0.752823	0.432778	0.3	0.33	1
IL27RA	0.752985	0.24074	0.271	0.274	1
SUSD3	0.753153	-0.0786792	0.171	0.197	1
AC068587.4	0.753984	0.329095	0.1	0.091	1
ACYP1	0.75547	0.31753	0.114	0.135	1
CCDC59	0.755593	0.253549	0.429	0.468	1
ERCC8	0.755751	0.142273	0.114	0.13	1
IGLC2	0.756892	0.440835	0.443	0.455	1
SARNP	0.757013	0.0905935	0.371	0.457	1
DNAJC15	0.757169	0.004836	0.443	0.492	1
AKR7A2	0.757386	0.483111	0.229	0.237	1
MRPL24	0.757477	0.5504	0.129	0.123	1
NOP14	0.757674	0.818786	0.143	0.144	1
ERH	0.757812	0.130181	0.443	0.553	1
PNKD	0.758375	0.293244	0.3	0.31	1
MRPS21	0.758494	0.141893	0.457	0.506	1
SNX20	0.759983	0.295523	0.114	0.133	1
GCA	0.760632	0.0444466	0.286	0.329	1
TRIT1	0.761112	0.441157	0.129	0.122	1
ZNF562	0.761195	0.273857	0.114	0.107	1
CTNNBL1	0.761246	0.0253011	0.357	0.403	1
GTF2H3	0.761921	0.274524	0.157	0.151	1
SNRNP25	0.762038	0.525259	0.2	0.201	1
RABEP2	0.762064	0.0668571	0.457	0.533	1
TGDS	0.762432	0.494869	0.114	0.108	1
PLGRKT	0.762484	0.242301	0.171	0.163	1
PPP1R18	0.762563	0.535462	0.257	0.28	1
TMEM14C	0.762826	0.165985	0.257	0.261	1
BHLHE41	0.763384	0.395831	0.1	0.092	1
YIPF3	0.76351	0.599515	0.157	0.155	1
GAPT	0.76375	0.165407	0.457	0.51	1
MRPL18	0.763982	0.198932	0.286	0.287	1
ATP5F1A	0.764695	0.0775864	0.457	0.5	1
ZNF718	0.765069	0.0997923	0.171	0.194	1
BRD8	0.765116	0.444856	0.129	0.124	1
DERA	0.765405	0.0703643	0.214	0.244	1
AC008105.3	0.766242	-0.278628	0.186	0.204	1
MBD2	0.766444	-0.0761978	0.514	0.582	1
POLR2C	0.766801	0.637638	0.214	0.224	1
SNHG9	0.767262	0.47326	0.243	0.293	1
MICAL1	0.767384	0.0109648	0.157	0.18	1
PCBP1	0.76799	0.122334	0.557	0.604	1
DALRD3	0.767997	0.482029	0.157	0.152	1
TMEM208	0.768141	0.281377	0.214	0.206	1
ESD	0.768249	0.043859	0.271	0.3	1
SQOR	0.768313	0.186247	0.157	0.147	1
NEPRO	0.768493	0.287297	0.129	0.151	1
HSPB11	0.768694	0.0482209	0.214	0.255	1
MT-ND1	0.76879	-0.0616238	1	1	1
ATL3	0.768993	0.09371	0.143	0.167	1
GNPTG	0.769599	0.489178	0.186	0.186	1
CDC42EP3	0.769871	0.0163288	0.186	0.205	1
DNAJC24	0.770155	-0.153232	0.129	0.143	1
ACADVL	0.771462	0.227768	0.186	0.179	1
NUDC	0.771657	0.148075	0.386	0.421	1
CHORDC1	0.772139	0.149996	0.271	0.314	1
PTPN7	0.772364	0.334094	0.114	0.132	1
LARP1B	0.772628	0.0850167	0.143	0.16	1
NUDCD2	0.772754	0.229813	0.2	0.233	1
SMIM14	0.772953	0.129643	0.6	0.632	1
IER2	0.773175	0.341996	0.786	0.87	1
SNHG8	0.773551	0.0681974	0.586	0.681	1
SNAP29	0.773995	0.0319058	0.114	0.131	1
DPM3	0.774205	0.52933	0.157	0.158	1
USO1	0.774667	0.119511	0.329	0.372	1
PUS1	0.774909	0.490943	0.114	0.106	1
CKLF	0.775086	0.153077	0.257	0.29	1
LDB1	0.775753	0.345334	0.1	0.092	1
ELMO1-AS1	0.775937	0.669255	0.143	0.14	1
MITD1	0.778768	0.368328	0.314	0.345	1
POLH	0.778949	0.156031	0.143	0.165	1
MRPL23	0.779016	0.520395	0.157	0.156	1
DEDD2	0.77921	0.507754	0.2	0.205	1
VBP1	0.779288	0.577915	0.214	0.23	1
CNPPD1	0.781607	0.213326	0.2	0.232	1
LEO1	0.781839	0.279816	0.157	0.187	1
CDIPT	0.782278	0.310906	0.143	0.135	1
LYAR	0.782367	0.466908	0.114	0.108	1
HMGB2	0.782562	0.137464	0.314	0.331	1
KNOP1	0.782746	0.648186	0.086	0.101	1
CD2BP2	0.783018	0.222742	0.171	0.197	1
TMEM209	0.783119	0.647568	0.171	0.173	1
MESD	0.783681	-0.00637528	0.214	0.241	1
SNRPC	0.785599	0.0200897	0.329	0.384	1
DNAJA1	0.785725	0.0538227	0.614	0.647	1
CDKN2D	0.786366	0.222389	0.4	0.44	1
LINC00494	0.787117	0.250207	0.129	0.147	1
KXD1	0.787573	0.134447	0.186	0.208	1
NDUFA5	0.787718	0.170553	0.343	0.371	1
NCBP2	0.788173	0.226846	0.243	0.289	1
P2RY10	0.788179	0.269605	0.414	0.467	1
SEPTIN1	0.788465	0.145177	0.286	0.341	1
PPP1R13B	0.788857	-0.03839	0.143	0.156	1
RFX5	0.789002	0.119755	0.143	0.162	1
PDE6D	0.789213	0.457041	0.157	0.176	1
DPH7	0.78924	0.402684	0.1	0.116	1
GCNT1	0.789726	0.11262	0.314	0.313	1
R3HDM4	0.790172	0.1862	0.314	0.338	1
PDCL	0.790491	0.199278	0.1	0.113	1
TMED3	0.791373	0.25557	0.186	0.182	1
UCKL1	0.79141	0.263509	0.157	0.151	1
LINC02100	0.791415	0.310174	0.114	0.106	1
ARAF	0.79144	0.408283	0.157	0.152	1
COX18	0.793022	0.306384	0.086	0.1	1
TUBB	0.793204	0.117473	0.271	0.315	1
PPA2	0.79332	0.0693322	0.386	0.41	1
RNF187	0.793442	0.295287	0.214	0.217	1
GPS2	0.793545	0.244228	0.286	0.344	1
STARD7	0.793594	0.0381054	0.3	0.336	1
PPP1CA	0.793613	0.0650713	0.543	0.581	1
NAT9	0.793652	0.293314	0.1	0.114	1
CARD19	0.793881	0.609057	0.1	0.095	1
AC092652.2	0.794298	0.33651	0.143	0.165	1
COX20	0.79507	0.118233	0.3	0.345	1
MARCH2	0.795423	0.293775	0.129	0.148	1
MRPL16	0.795809	0.286245	0.229	0.231	1
FARSA	0.796339	0.599395	0.129	0.127	1
AC124016.1	0.79679	0.634088	0.1	0.118	1
TXNDC15	0.79727	0.129754	0.2	0.225	1
RLIM	0.797797	0.294229	0.3	0.336	1
ZNF808	0.79818	0.449516	0.1	0.116	1
CBWD5	0.798612	0.243343	0.229	0.224	1
TXNDC17	0.798629	0.229712	0.171	0.17	1
CPNE1	0.798697	0.228941	0.343	0.414	1
TRIAP1	0.798905	0.62781	0.143	0.168	1
FXN	0.799279	0.160414	0.114	0.13	1
PLRG1	0.799629	-0.0143846	0.171	0.188	1
HLA-DQB2	0.800017	0.0959555	0.143	0.161	1
C1orf122	0.80124	0.234663	0.157	0.176	1
GPATCH11	0.801327	0.166425	0.243	0.237	1
ANKRD13D	0.801708	0.480771	0.271	0.294	1
JCHAIN	0.801749	0.240995	0.371	0.407	1
EIF2B5	0.802017	0.810739	0.143	0.148	1
RASSF7	0.802773	0.384595	0.086	0.101	1
TAX1BP3	0.803195	0.512583	0.1	0.093	1
LRP2BP	0.80349	0.310645	0.114	0.133	1
CHCHD6	0.803612	0.317522	0.129	0.12	1
PURA	0.80396	0.0391169	0.271	0.304	1
XAB2	0.804471	0.565144	0.129	0.127	1
CYTH4	0.805513	0.144273	0.243	0.277	1
ZNRD1	0.805597	0.185073	0.243	0.238	1
COMMD5	0.805949	0.271155	0.143	0.161	1
NEK6	0.806047	0.29638	0.157	0.178	1
TSTD3	0.806225	0.626241	0.171	0.17	1
SCP2	0.806316	0.221335	0.371	0.399	1
BUD23	0.806584	0.308998	0.314	0.347	1
ARMCX6	0.806666	0.310915	0.129	0.147	1
PTCD3	0.8068	0.155193	0.214	0.247	1
LINC01781	0.806869	0.227561	0.229	0.235	1
KYAT3	0.807865	0.408156	0.214	0.216	1
EXOSC5	0.808997	0.566201	0.129	0.127	1
UROD	0.81038	0.547	0.1	0.094	1
DNAJA3	0.811307	0.398957	0.2	0.208	1
NAGK	0.811376	0.0367507	0.243	0.272	1
SLC25A19	0.81164	0.226092	0.1	0.112	1
OSTF1	0.811701	0.186801	0.5	0.592	1
GPR18	0.811704	0.430433	0.257	0.307	1
GSDMD	0.811773	0.439664	0.214	0.225	1
ABCC4	0.81181	0.356034	0.114	0.105	1
CBFA2T3	0.811973	0.287757	0.157	0.181	1
PGP	0.812027	0.423798	0.186	0.22	1
VPS72	0.812626	0.797047	0.1	0.095	1
SELENOH	0.812969	0.0297386	0.671	0.748	1
CASP10	0.81344	0.475517	0.129	0.125	1
ASTE1	0.81443	0.384063	0.114	0.11	1
SYNGR2	0.814745	0.499158	0.357	0.392	1
ALMS1	0.815251	0.149143	0.214	0.231	1
FAM149B1	0.815338	0.382417	0.1	0.113	1
EPB41L4A-AS1	0.815425	0.0977389	0.386	0.442	1
GDI1	0.815461	0.645473	0.1	0.095	1
MTX1	0.815583	0.274935	0.114	0.108	1
ATF7	0.816881	0.17368	0.243	0.278	1
CSAD	0.816967	0.446771	0.143	0.141	1
PUF60	0.81726	0.396239	0.286	0.315	1
LRCH4	0.817608	0.16558	0.157	0.179	1
DNAJC7	0.81762	0.148522	0.414	0.436	1
ZNF296	0.818609	0.664088	0.114	0.114	1
ACAA1	0.818897	0.119014	0.2	0.228	1
PSMD13	0.819025	0.175573	0.3	0.355	1
CARS2	0.819173	0.237303	0.343	0.391	1
VPS36	0.819659	0.215829	0.371	0.457	1
ZMAT2	0.820152	0.302479	0.271	0.293	1
BCL7C	0.820904	0.433288	0.3	0.324	1
NFYB	0.820993	0.0999933	0.143	0.161	1
C5orf15	0.821365	0.415798	0.186	0.191	1
ZRANB2	0.822343	0.0247197	0.657	0.7	1
NRBF2	0.822858	0.239219	0.214	0.249	1
MGAT4A	0.823444	0.350739	0.129	0.124	1
NOA1	0.823522	0.395851	0.157	0.159	1
ANXA4	0.823902	0.222971	0.243	0.247	1
COPE	0.823912	0.221788	0.514	0.581	1
ARID3A	0.82398	0.583589	0.129	0.127	1
RBM4	0.824277	0.0193466	0.443	0.526	1
CBX7	0.824957	0.378234	0.186	0.217	1
RBM3	0.824969	-0.0432434	0.6	0.665	1
DUS1L	0.825119	0.603117	0.229	0.248	1
MAP7D3	0.825158	0.0541098	0.157	0.148	1
MED19	0.826477	0.225854	0.143	0.159	1
MRS2	0.827173	0.343393	0.114	0.131	1
TMEM138	0.827572	0.982064	0.114	0.116	1
INO80E	0.828074	0.735369	0.129	0.13	1
NLRC5	0.8281	-0.0368258	0.3	0.327	1
PIM3	0.828876	0.338339	0.229	0.241	1
C11orf54	0.829503	0.127819	0.157	0.175	1
BLCAP	0.829831	0.125883	0.271	0.312	1
UTP23	0.829852	-0.00885337	0.2	0.221	1
WDTC1	0.830249	0.387114	0.214	0.218	1
PACS2	0.830537	-0.0554595	0.1	0.109	1
RPN2	0.831058	0.307144	0.343	0.368	1
TMEM35B	0.831478	0.0418811	0.157	0.173	1
C11orf58	0.831814	0.016098	0.671	0.711	1
NSFL1C	0.832312	0.145928	0.2	0.23	1
CCDC66	0.832499	0.0454093	0.343	0.341	1
HPRT1	0.83251	0.481484	0.157	0.185	1
POLR3GL	0.832613	0.0804796	0.314	0.354	1
METTL9	0.833245	0.0564864	0.329	0.368	1
MRPL38	0.834082	0.0898788	0.186	0.21	1
BASP1	0.834158	-0.00319228	0.514	0.58	1
PCNX4	0.834222	-0.111253	0.243	0.262	1
TOM1	0.834413	0.57983	0.243	0.264	1
PSMB2	0.834917	0.237012	0.3	0.318	1
MRPL48	0.835055	0.223057	0.171	0.19	1
WAS	0.835077	0.155692	0.357	0.39	1
TRIM13	0.835089	0.339256	0.243	0.28	1
ARFRP1	0.835277	0.112925	0.143	0.158	1
RRNAD1	0.835374	0.504426	0.129	0.127	1
NRAS	0.835511	0.295203	0.129	0.148	1
TDP2	0.835541	0.317416	0.143	0.16	1
AC004687.1	0.835627	0.159216	0.443	0.47	1
TMEM11	0.835663	0.208598	0.129	0.123	1
SLC16A3	0.836104	0.100574	0.129	0.142	1
SNED1	0.836142	0.334885	0.214	0.219	1
HSPA13	0.836221	0.291585	0.114	0.13	1
COPS7B	0.836305	0.228275	0.114	0.127	1
PIGF	0.836598	0.162107	0.2	0.225	1
ZSWIM7	0.836808	0.508378	0.271	0.288	1
TOMM22	0.836969	0.122994	0.271	0.32	1
OXSM	0.837212	0.382716	0.1	0.112	1
PPP1R10	0.837512	0.384193	0.471	0.526	1
ZGPAT	0.838157	0.604966	0.157	0.16	1
PCCB	0.838248	0.748902	0.114	0.115	1
HSPD1	0.838388	0.14961	0.471	0.522	1
C20orf27	0.838824	0.458943	0.129	0.126	1
REPIN1	0.839485	0.468641	0.157	0.177	1
AC018362.1	0.839751	-0.0406279	0.171	0.184	1
NHP2	0.839775	0.25675	0.314	0.372	1
POLR2E	0.839842	0.477214	0.286	0.315	1
NAA20	0.840963	0.263735	0.214	0.247	1
EML6	0.841002	0.166101	0.1	0.094	1
HLA-F	0.841043	-0.00337026	0.5	0.591	1
CNN2	0.841582	0.109416	0.457	0.489	1
SEC23B	0.841879	0.174469	0.2	0.226	1
IGBP1	0.842113	0.201133	0.414	0.52	1
SKP1	0.842867	0.0168052	0.743	0.833	1
TWISTNB	0.843435	0.503032	0.2	0.214	1
HARS	0.843438	0.33098	0.171	0.193	1
PEX7	0.8435	0.129604	0.1	0.11	1
CCPG1	0.844198	0.248444	0.329	0.346	1
RWDD1	0.844308	0.160273	0.343	0.406	1
MTERF4	0.844403	0.183501	0.3	0.317	1
AP002336.2	0.844432	0.0407781	0.186	0.181	1
CTDNEP1	0.84495	0.348596	0.3	0.333	1
CFAP298	0.845026	0.629311	0.2	0.213	1
SHMT2	0.845051	0.304595	0.257	0.274	1
MRPS2	0.845073	0.353699	0.1	0.097	1
FRA10AC1	0.845709	0.299229	0.214	0.25	1
LSM6	0.845741	0.135316	0.314	0.372	1
EBPL	0.845933	0.139741	0.214	0.216	1
POP7	0.845936	0.111006	0.114	0.108	1
UTP14A	0.846789	0.0496669	0.143	0.136	1
S100A8	0.848103	-0.873362	0.3	0.271	1
YWHAG	0.84825	0.319069	0.229	0.265	1
NFU1	0.848547	0.127481	0.229	0.232	1
TMED9	0.848861	0.269152	0.3	0.334	1
HNRNPM	0.849568	-0.0317294	0.657	0.701	1
SLC25A45	0.850066	0.465559	0.214	0.227	1
RALA	0.850247	0.0548424	0.271	0.298	1
TRAP1	0.850321	0.0963255	0.171	0.166	1
MALSU1	0.85071	0.448253	0.143	0.161	1
PPP1R3E	0.85131	0.335952	0.143	0.142	1
RAB29	0.851826	0.188755	0.243	0.249	1
PAICS	0.852072	0.150921	0.2	0.22	1
MRPL32	0.852176	0.248217	0.186	0.211	1
XRCC6	0.852486	0.076988	0.586	0.656	1
GHITM	0.852765	0.259972	0.429	0.487	1
PFDN1	0.853402	0.0402056	0.271	0.297	1
IFIT5	0.853675	0.20113	0.114	0.128	1
SH3BGRL	0.853949	0.0343033	0.757	0.82	1
NT5DC1	0.854036	0.0138444	0.371	0.42	1
EEA1	0.85508	-0.0365691	0.386	0.384	1
IER3IP1	0.857432	0.355894	0.214	0.25	1
ARHGAP31	0.858169	0.11822	0.1	0.11	1
BCAP31	0.858187	0.197178	0.314	0.343	1
RNPEP	0.858616	0.595694	0.129	0.151	1
LCN10	0.858672	0.695104	0.1	0.114	1
IQCG	0.859358	0.363794	0.186	0.216	1
DYNLL2	0.859508	0.441655	0.129	0.144	1
DNASE2	0.859754	0.414099	0.114	0.131	1
ZC3H4	0.860007	0.906129	0.143	0.171	1
GRK6	0.860015	0.0175942	0.329	0.378	1
PSME3	0.860184	0.759018	0.114	0.116	1
PSMD6	0.860202	0.254382	0.229	0.235	1
EIF6	0.860261	0.38174	0.3	0.326	1
WSB1	0.86039	-0.0387192	0.629	0.699	1
OTUD6B-AS1	0.861598	0.373762	0.286	0.315	1
ACADSB	0.861599	0.145234	0.1	0.11	1
UBE2D1	0.862036	0.175263	0.186	0.209	1
CRYL1	0.862406	0.280303	0.1	0.096	1
BNIP2	0.86297	-0.0171435	0.4	0.464	1
ICA1L	0.863276	0.42281	0.214	0.231	1
ASNSD1	0.86396	0.339882	0.129	0.125	1
IMP4	0.864292	0.527825	0.229	0.237	1
RAB1B	0.864344	0.247109	0.143	0.14	1
MPDU1	0.864463	0.834604	0.114	0.114	1
FGD4	0.864657	0.245383	0.1	0.108	1
CISD1	0.864668	0.371463	0.143	0.14	1
ZNF277	0.865326	0.122675	0.271	0.282	1
RAB4A	0.865962	0.385236	0.286	0.315	1
CLCN7	0.866642	0.357339	0.186	0.194	1
MPG	0.867597	0.188742	0.329	0.355	1
SHKBP1	0.867605	0.374577	0.229	0.249	1
MRPS30	0.868059	0.204417	0.157	0.176	1
SH2D3C	0.868717	0.0665327	0.286	0.33	1
DDX19B	0.869325	0.297174	0.214	0.223	1
AL121933.2	0.869458	0.737042	0.1	0.113	1
PELP1	0.869939	0.214848	0.114	0.109	1
RRP1B	0.86997	-6.95994e-06	0.271	0.301	1
CDKN2AIPNL	0.8706	0.641635	0.143	0.145	1
POLR1A	0.870674	0.387667	0.114	0.128	1
PVT1	0.870996	-0.455451	0.214	0.22	1
MS4A7	0.871225	-0.0594912	0.114	0.124	1
ACO2	0.871237	0.0124321	0.343	0.372	1
HNRNPH2	0.871376	0.236822	0.257	0.292	1
UFC1	0.871615	0.290978	0.429	0.484	1
CPB2-AS1	0.872123	0.322464	0.214	0.218	1
TMEM70	0.872158	0.608959	0.114	0.13	1
AC020911.2	0.872317	0.475022	0.157	0.177	1
ZPR1	0.87246	0.38892	0.143	0.141	1
TRAF3IP3	0.872916	0.0873445	0.671	0.695	1
UBE2M	0.873253	0.243547	0.271	0.29	1
DPH3	0.874663	0.587039	0.143	0.146	1
CXXC1	0.874722	0.239804	0.114	0.125	1
RNPEPL1	0.87476	0.45873	0.229	0.24	1
GMIP	0.87498	0.236378	0.171	0.185	1
NFATC2IP	0.875134	0.288001	0.257	0.268	1
C11orf1	0.875422	0.188293	0.1	0.096	1
DDX27	0.875794	0.0600162	0.371	0.425	1
ZNF780A	0.875813	0.482586	0.1	0.098	1
MZT1	0.876375	0.39125	0.214	0.227	1
CCT2	0.876581	0.0554059	0.429	0.499	1
PSMC2	0.877187	0.445566	0.157	0.178	1
PIH1D1	0.877372	0.139616	0.271	0.283	1
RBM18	0.877489	0.25942	0.114	0.112	1
HSH2D	0.877767	0.368748	0.343	0.378	1
METTL8	0.87793	1.02419	0.314	0.35	1
PIGC	0.878135	0.494512	0.129	0.147	1
GNB2	0.878231	0.272387	0.314	0.348	1
AC025171.3	0.878354	0.380078	0.114	0.113	1
TKT	0.879152	0.503383	0.343	0.39	1
WBP2	0.879376	0.208765	0.229	0.264	1
AARS	0.879454	0.875113	0.114	0.114	1
TMEM248	0.879733	0.193603	0.343	0.407	1
OAS1	0.879747	0.759005	0.186	0.203	1
RPUSD4	0.879943	0.57952	0.114	0.115	1
C6orf226	0.880837	0.592803	0.1	0.108	1
DCTD	0.880837	0.438802	0.171	0.18	1
CDC26	0.881486	0.285075	0.257	0.277	1
ELOA	0.881518	0.278969	0.171	0.193	1
DEPDC5	0.881528	0.0935741	0.243	0.265	1
NUBPL	0.882074	-0.185109	0.329	0.322	1
SDHD	0.882435	0.238251	0.286	0.299	1
NDUFA10	0.882631	0.0121453	0.343	0.392	1
UBE4A	0.882676	0.0628929	0.271	0.31	1
ADAT2	0.883088	0.235767	0.1	0.109	1
COMMD8	0.883535	0.35603	0.229	0.239	1
UQCRC2	0.883622	0.045445	0.4	0.452	1
SFR1	0.883902	0.538152	0.1	0.099	1
HCP5	0.883922	0.428761	0.229	0.25	1
CCDC97	0.884033	0.424827	0.143	0.161	1
PEPD	0.884138	0.137686	0.171	0.172	1
NDUFAF4	0.88424	0.169629	0.171	0.193	1
CHMP6	0.884811	0.592446	0.114	0.129	1
DRAM2	0.884851	-0.0714189	0.586	0.649	1
ABCA7	0.885174	0.397111	0.186	0.196	1
ADPRHL2	0.88524	0.193037	0.186	0.185	1
QARS	0.885569	0.451737	0.157	0.174	1
MFHAS1	0.885831	0.0648456	0.114	0.12	1
TRAPPC2B	0.885974	0.177862	0.157	0.174	1
PHYKPL	0.88663	0.164644	0.443	0.511	1
ZBTB2	0.887648	0.281595	0.1	0.11	1
BSG	0.887816	0.158939	0.243	0.279	1
CLTB	0.887861	0.3868	0.243	0.268	1
PSMC6	0.889053	0.264624	0.357	0.394	1
ITGB1	0.889118	0.0728601	0.243	0.267	1
DBP	0.889553	0.451201	0.157	0.166	1
RALB	0.88963	0.341003	0.2	0.209	1
MIS12	0.889934	0.265223	0.171	0.189	1
SCRN1	0.889998	0.0806729	0.171	0.183	1
NME4	0.890005	0.915672	0.129	0.133	1
PIEZO1	0.890606	0.396117	0.1	0.11	1
LFNG	0.891019	0.424963	0.186	0.193	1
ANP32B	0.891075	0.0502928	0.629	0.728	1
DCTPP1	0.891894	0.242587	0.229	0.233	1
SMIM12	0.891968	0.369846	0.157	0.16	1
PPP1R15A	0.89295	-0.0874705	0.557	0.621	1
SLAMF1	0.893194	0.0745879	0.2	0.214	1
PDCD6	0.893465	-0.0354669	0.443	0.498	1
CDC5L	0.893701	0.196044	0.343	0.389	1
AP1S2	0.894331	0.32505	0.329	0.368	1
MRPS23	0.894558	0.281034	0.171	0.193	1
ZDHHC13	0.896017	0.227665	0.143	0.14	1
CIZ1	0.896115	0.36006	0.1	0.111	1
ZNF345	0.896959	0.227734	0.114	0.124	1
UQCC3	0.896967	0.0279977	0.143	0.155	1
APBB1IP	0.897368	-0.116874	0.771	0.77	1
C17orf49	0.897384	0.405638	0.314	0.344	1
ANXA7	0.89758	0.294445	0.357	0.403	1
RNF121	0.897599	0.15179	0.143	0.154	1
GTDC1	0.898604	-0.140244	0.257	0.247	1
BEX4	0.898763	0.149803	0.214	0.218	1
CCDC127	0.898846	0.372368	0.1	0.099	1
ISG20	0.89886	0.0648365	0.929	0.89	1
KCNN4	0.899721	-0.0047969	0.143	0.138	1
ZNF561	0.899733	0.312907	0.1	0.11	1
AC007569.1	0.90014	0.830552	0.186	0.198	1
FNTA	0.900159	0.183326	0.443	0.477	1
LAIR1	0.90058	0.234814	0.243	0.255	1
SHARPIN	0.900706	0.312995	0.214	0.229	1
RHOT1	0.901144	-0.0825892	0.229	0.243	1
CD320	0.902879	0.299831	0.1	0.109	1
STAT5B	0.902965	-0.0246093	0.329	0.331	1
MRPL57	0.903212	0.209873	0.271	0.307	1
LST1	0.9039	0.423498	0.171	0.183	1
PNRC2	0.904112	0.192675	0.429	0.5	1
VPS33A	0.904162	0.0705788	0.2	0.215	1
FDPS	0.905347	0.142875	0.271	0.309	1
PRORP	0.90554	-0.137101	0.257	0.266	1
FAM114A2	0.905557	0.452936	0.1	0.099	1
MRPS36	0.905684	0.158654	0.329	0.344	1
GTF3A	0.905765	-0.0261959	0.643	0.699	1
DAP3	0.905795	0.120077	0.343	0.372	1
ANKS3	0.906402	0.0907604	0.114	0.109	1
PSMD9	0.906643	0.239817	0.271	0.314	1
TXNL1	0.907245	0.0565866	0.414	0.449	1
CD180	0.907478	0.237175	0.314	0.336	1
C11orf24	0.907532	0.320591	0.143	0.144	1
EMG1	0.908493	0.27373	0.186	0.207	1
ZNF787	0.908819	0.474896	0.186	0.208	1
CACYBP	0.908915	0.317614	0.3	0.336	1
SMIM7	0.908966	0.189594	0.386	0.435	1
PPP4C	0.909015	0.0863509	0.314	0.349	1
STAT3	0.909098	-0.0732264	0.529	0.558	1
H2AFY	0.909488	0.357822	0.3	0.354	1
COQ8B	0.909821	0.331835	0.1	0.109	1
FBXO44	0.909863	0.350669	0.1	0.11	1
RNF220	0.909978	0.525283	0.1	0.113	1
JKAMP	0.909999	0.0592052	0.129	0.136	1
AC133065.1	0.910433	-0.00841421	0.114	0.111	1
WDR83	0.911001	0.81209	0.1	0.103	1
ZNF581	0.911045	0.151159	0.257	0.264	1
BUB3	0.911185	0.328462	0.286	0.316	1
LRIF1	0.912195	0.359667	0.186	0.203	1
AL139020.1	0.912478	0.451868	0.271	0.299	1
SELENOK	0.912617	0.188146	0.386	0.466	1
STX10	0.912635	0.396742	0.186	0.196	1
PSMB8-AS1	0.912643	0.232896	0.371	0.406	1
MPC2	0.912754	0.0497243	0.329	0.354	1
BRD7	0.912987	0.160434	0.4	0.46	1
RPA3	0.91307	-0.0504892	0.371	0.411	1
ARF5	0.915353	0.376811	0.243	0.262	1
MYDGF	0.91557	0.0854884	0.257	0.272	1
MINDY3	0.915635	0.0961713	0.214	0.211	1
DTX1	0.915789	0.623133	0.129	0.14	1
ZNF880	0.915803	0.111476	0.143	0.153	1
DCTN3	0.916313	0.352256	0.257	0.298	1
TMC6	0.916322	0.203723	0.343	0.369	1
RAD51C	0.916713	0.475993	0.143	0.146	1
ARRDC3-AS1	0.916868	0.64055	0.129	0.13	1
MCM5	0.916978	0.303921	0.186	0.2	1
MRPL46	0.917155	0.349693	0.114	0.124	1
UQCRFS1	0.917213	0.182627	0.4	0.467	1
FGR	0.917592	0.329922	0.229	0.257	1
AP3M1	0.917646	0.298653	0.157	0.163	1
LIPE-AS1	0.917914	0.258298	0.171	0.172	1
FUOM	0.918328	0.340873	0.114	0.114	1
MAPKAPK5-AS1	0.918711	0.407787	0.171	0.198	1
ARMH1	0.918804	0.387672	0.129	0.143	1
KIAA0040	0.918881	0.0873232	0.371	0.422	1
NOL9	0.919152	0.155636	0.2	0.217	1
C12orf29	0.91976	0.437776	0.1	0.11	1
MRPS34	0.919835	0.204401	0.329	0.374	1
TOMM20	0.919952	0.17092	0.614	0.704	1
MFSD8	0.920651	0.386337	0.186	0.207	1
ALOX5	0.921033	0.147334	0.5	0.606	1
LENG1	0.921666	0.092018	0.186	0.199	1
YBEY	0.922317	0.275464	0.143	0.156	1
NIP7	0.922719	0.586142	0.114	0.127	1
TRIM4	0.923196	0.33228	0.243	0.257	1
MLEC	0.923394	0.381062	0.143	0.159	1
FAM111A	0.923616	0.232256	0.214	0.241	1
CD82	0.92421	-0.0658061	0.414	0.439	1
NDUFC1	0.924211	-0.040826	0.314	0.337	1
EXOSC1	0.924607	0.241637	0.214	0.227	1
CLPP	0.924677	0.219494	0.186	0.2	1
ANXA6	0.924938	0.127177	0.6	0.643	1
ATP2B1-AS1	0.925426	0.164144	0.343	0.391	1
C14orf119	0.92564	0.453813	0.186	0.2	1
TRIP4	0.925806	0.301418	0.186	0.192	1
NIFK	0.926172	0.318838	0.257	0.3	1
TRAF7	0.927282	0.630898	0.1	0.1	1
FLYWCH2	0.927777	0.38952	0.114	0.123	1
UNC50	0.927899	0.423239	0.143	0.158	1
SYF2	0.92832	0.227343	0.571	0.651	1
G6PD	0.928436	0.594918	0.114	0.118	1
TAF11	0.929283	0.141504	0.314	0.352	1
SERPINB6	0.929736	0.195189	0.186	0.204	1
PIN1	0.930026	0.0750052	0.243	0.264	1
DIMT1	0.930443	0.188304	0.214	0.241	1
OXLD1	0.930991	0.27444	0.186	0.204	1
DENND6A-AS1	0.931793	0.418653	0.114	0.123	1
ATP6V1D	0.931928	0.35901	0.229	0.253	1
UBAC1	0.932338	0.414753	0.157	0.165	1
MRPL9	0.932505	0.507033	0.186	0.203	1
C11orf68	0.932563	0.560063	0.114	0.117	1
ARPP19	0.933023	-0.0442092	0.414	0.467	1
AL031846.2	0.933455	0.360369	0.1	0.101	1
KDM1B	0.934069	0.107802	0.186	0.188	1
IARS	0.934782	-0.00415597	0.271	0.292	1
LMAN1	0.934931	0.344672	0.2	0.213	1
TTC32	0.935864	0.293041	0.129	0.131	1
IL16	0.936125	0.0911143	0.371	0.407	1
NIPA1	0.936544	0.374446	0.1	0.101	1
TUBA4A	0.93656	0.234619	0.357	0.404	1
STK11	0.936589	0.266378	0.143	0.146	1
ELOVL1	0.938167	0.505537	0.114	0.116	1
SLC25A28	0.939145	0.44748	0.2	0.225	1
RIC8A	0.9394	0.172544	0.129	0.135	1
NAPA	0.9394	0.140905	0.286	0.319	1
R3HCC1	0.939978	0.427444	0.114	0.118	1
BLOC1S5	0.940196	0.141583	0.171	0.174	1
UBE2E3	0.940641	0.0124557	0.286	0.299	1
ARRDC3	0.940886	0.204837	0.271	0.317	1
LNPK	0.940935	0.42516	0.143	0.149	1
COL4A3	0.941217	0.242837	0.129	0.13	1
PYCR2	0.94178	0.201111	0.157	0.17	1
GNL3L	0.942979	0.532028	0.214	0.246	1
ATPAF1	0.943239	0.301717	0.1	0.101	1
TMEM168	0.943315	0.277264	0.214	0.223	1
ID3	0.943382	0.508373	0.229	0.26	1
MFSD12	0.944271	0.342871	0.129	0.132	1
SQSTM1	0.944452	0.00551218	0.529	0.589	1
AK6	0.944998	0.393157	0.143	0.159	1
NDFIP1	0.945035	0.122529	0.386	0.428	1
SLC25A53	0.945866	0.0137658	0.229	0.241	1
MAP2K5	0.946704	-0.314709	0.3	0.296	1
ATXN7L1	0.946909	0.12483	0.214	0.22	1
PSMC4	0.947966	0.186121	0.271	0.299	1
FBXW2	0.948036	0.370767	0.171	0.186	1
TIMM22	0.949092	0.24087	0.114	0.12	1
PIGA	0.949275	0.71967	0.1	0.108	1
C2orf74	0.949766	0.580754	0.143	0.153	1
KIAA1191	0.949939	0.424449	0.114	0.117	1
MZB1	0.95012	0.311177	0.286	0.325	1
DNAJB2	0.950125	0.568226	0.129	0.133	1
EI24	0.950366	0.33811	0.1	0.107	1
IRF9	0.950656	0.191446	0.3	0.336	1
MZT2A	0.951376	-0.0158977	0.4	0.435	1
EPN1	0.951638	0.37775	0.186	0.198	1
SEM1	0.951707	0.235857	0.414	0.452	1
AC131568.1	0.951962	0.169221	0.229	0.246	1
CBX4	0.952026	0.495471	0.257	0.292	1
HADH	0.952196	0.41721	0.157	0.177	1
C19orf12	0.952653	0.195379	0.129	0.135	1
MOB1A	0.952774	0.159848	0.529	0.62	1
MRPS27	0.953113	0.123537	0.314	0.34	1
DBNL	0.95331	0.251138	0.471	0.545	1
PATL2	0.955128	0.141896	0.329	0.354	1
SLC50A1	0.955679	0.179613	0.214	0.233	1
CAMLG	0.955799	0.0382483	0.386	0.44	1
RPS6KB2	0.956142	0.523073	0.171	0.188	1
EIF2B1	0.956155	0.178327	0.186	0.196	1
EXOSC7	0.956957	0.25185	0.2	0.22	1
AC023424.3	0.957794	0.377929	0.329	0.373	1
BRF1	0.959332	0.385561	0.143	0.154	1
SDHB	0.959378	0.116586	0.314	0.341	1
PNKP	0.960016	0.57506	0.257	0.283	1
LINC02328	0.960039	0.0496609	0.186	0.186	1
SDR39U1	0.960458	0.493103	0.129	0.137	1
VPS4B	0.96048	0.0835056	0.414	0.456	1
KRT10	0.961225	0.171492	0.486	0.578	1
CAPN2	0.961378	0.267777	0.186	0.204	1
DHRS7	0.961859	0.374512	0.257	0.298	1
SUGT1	0.962383	0.399266	0.257	0.29	1
NUDT16L1	0.962432	0.338377	0.186	0.208	1
FAM162A	0.962731	0.156862	0.329	0.355	1
AL590764.1	0.963206	0.600384	0.114	0.119	1
LIMK1	0.96347	0.304366	0.1	0.103	1
BTF3L4	0.963834	-0.0130459	0.343	0.365	1
RFC2	0.964453	0.192764	0.143	0.149	1
SMARCD1	0.964581	0.792378	0.186	0.209	1
MIF4GD	0.965023	0.145531	0.186	0.192	1
DPY30	0.96515	0.0899526	0.286	0.304	1
POLR3C	0.965164	0.21758	0.157	0.166	1
TRMT1	0.965334	0.523005	0.186	0.199	1
AK2	0.96586	0.405493	0.186	0.198	1
ZNF330	0.965948	0.355139	0.171	0.192	1
TIMM17B	0.965948	0.0315651	0.186	0.191	1
NEK8	0.966495	0.578523	0.129	0.139	1
CTSD	0.966699	0.138264	0.157	0.164	1
RCC1L	0.967021	0.279682	0.171	0.184	1
NDUFAF3	0.96713	0.332005	0.229	0.258	1
SCYL1	0.967268	0.280998	0.1	0.105	1
FAM227B	0.967473	0.746025	0.1	0.101	1
ARFGAP3	0.967675	0.202283	0.2	0.212	1
CCDC124	0.967793	0.449525	0.143	0.152	1
TRNAU1AP	0.967951	0.420967	0.2	0.217	1
TINF2	0.968701	0.222928	0.257	0.288	1
FKBP3	0.968964	0.32568	0.271	0.294	1
ACTR6	0.969293	0.096199	0.2	0.207	1
MRPS14	0.969491	0.295862	0.129	0.137	1
CD74	0.969643	0.0150968	1	1	1
POLR1C	0.969899	0.302473	0.171	0.179	1
CCNB1IP1	0.970236	0.0778765	0.243	0.265	1
SIRT2	0.970462	0.105536	0.214	0.225	1
TPGS2	0.970467	0.258717	0.157	0.164	1
MTG2	0.970627	0.405603	0.157	0.172	1
MTFMT	0.970812	0.295147	0.114	0.118	1
PDCD7	0.971323	0.115384	0.343	0.378	1
SLC16A4	0.971493	0.442889	0.143	0.15	1
CBR4	0.971505	0.0492121	0.243	0.252	1
RAD18	0.971763	0.455694	0.129	0.135	1
TUBGCP5	0.972312	0.527706	0.1	0.103	1
MRPL41	0.972848	0.123854	0.286	0.312	1
EHD1	0.973251	0.467929	0.229	0.267	1
TBC1D7	0.974264	0.20863	0.114	0.119	1
SMAD5	0.974822	0.194137	0.129	0.133	1
PARP1	0.975503	0.00755227	0.629	0.664	1
SREBF2-AS1	0.976065	0.538678	0.1	0.104	1
RAVER1	0.976557	1.07297	0.1	0.107	1
SARS	0.977404	0.194873	0.3	0.324	1
C8orf76	0.977556	0.349002	0.157	0.167	1
UMPS	0.977624	0.889516	0.129	0.137	1
METTL2B	0.978046	0.249397	0.114	0.118	1
FBXL15	0.978676	0.522574	0.157	0.173	1
LTO1	0.978754	0.375115	0.1	0.106	1
RTN4IP1	0.978948	-0.0502839	0.114	0.117	1
PEX6	0.979178	0.314325	0.157	0.162	1
PDIA6	0.979343	0.194472	0.386	0.443	1
SNX3	0.980128	0.0726889	0.743	0.853	1
ECSIT	0.98061	0.452529	0.129	0.138	1
AC022210.2	0.980893	0.0555657	0.1	0.101	1
CCDC47	0.981672	0.426607	0.257	0.285	1
C12orf45	0.982265	0.290834	0.157	0.166	1
FH	0.982269	0.407317	0.171	0.186	1
AC004253.1	0.98288	0.421462	0.1	0.103	1
IFT52	0.98292	0.348679	0.143	0.152	1
HIPK2	0.983098	-0.104511	0.3	0.304	1
SNRPA	0.983103	0.766062	0.214	0.229	1
CAPZA1	0.98321	-0.0456676	0.714	0.717	1
NUDT22	0.983687	0.344497	0.186	0.204	1
MVP	0.983737	0.174659	0.2	0.205	1
ATOX1	0.984209	0.285882	0.186	0.196	1
ELP5	0.984315	0.527081	0.171	0.188	1
SUPT7L	0.984519	0.394092	0.1	0.105	1
HNRNPK	0.984695	0.0730764	0.786	0.807	1
DHPS	0.985086	0.300486	0.271	0.306	1
B3GALT4	0.985239	0.120625	0.114	0.117	1
ZNF248	0.98557	0.0309295	0.143	0.148	1
LYRM2	0.985949	0.338077	0.214	0.233	1
DDX24	0.986006	0.0108167	0.657	0.682	1
HIST2H2AC	0.986419	0.59504	0.243	0.275	1
MCL1	0.986559	-0.00735678	0.429	0.452	1
C12orf49	0.986926	0.645554	0.143	0.156	1
SRA1	0.987579	0.0108421	0.214	0.223	1
CYCS	0.988328	0.0834287	0.571	0.618	1
COX7B	0.989266	0.20134	0.443	0.524	1
HLA-DOB	0.98945	0.0306433	0.471	0.533	1
MEPCE	0.989513	0.502714	0.171	0.189	1
PCID2	0.989599	0.294419	0.214	0.233	1
WDR61	0.990249	0.472835	0.143	0.151	1
VGLL4	0.991149	0.172181	0.214	0.226	1
MANBAL	0.991282	0.181138	0.1	0.103	1
ZCCHC9	0.991374	0.083872	0.143	0.144	1
SNRNP70	0.99159	0.101449	0.443	0.491	1
TTN	0.991866	0.0418316	0.286	0.304	1
FASTK	0.991929	0.236731	0.143	0.149	1
AC008771.1	0.993333	0.415664	0.1	0.103	1
VSIR	0.993454	0.233164	0.186	0.203	1
AC007381.1	0.993655	0.339539	0.129	0.136	1
SCIMP	0.993938	0.0423033	0.357	0.374	1
DRAM1	0.994201	-0.119352	0.129	0.129	1
PABPC1L	0.994634	0.635643	0.1	0.103	1
E2F4	0.995203	0.321315	0.114	0.119	1
NDUFB9	0.995213	0.175708	0.486	0.572	1
ORMDL1	0.995445	0.0693532	0.471	0.537	1
ZFP90	0.995901	0.38335	0.143	0.153	1
PPIE	0.996188	0.335059	0.171	0.183	1
MCTS1	0.996735	0.186788	0.286	0.32	1
METTL25	0.997076	0.262293	0.186	0.196	1
SCAMP4	0.997526	0.917382	0.129	0.139	1
CBX5	0.997824	0.205109	0.271	0.297	1
DYNC1I2	0.998128	0.189607	0.257	0.283	1
MRPL37	0.998211	0.364573	0.1	0.103	1
SDHAF2	0.99839	0.143248	0.229	0.246	1
LY6E	0.998567	0.00697482	0.486	0.517	1
FEZ2	0.998739	0.663129	0.214	0.241	1
MANF	0.999358	0.53254	0.143	0.156	1
PSMD1	0.999488	-0.0466808	0.271	0.28	1
TOMM5	0.999555	0.237178	0.4	0.447	1
PIGX	0.999791	0.208501	0.157	0.165	1
NUDT9	1	0.554097	0.114	0.124	1
